# Deleterious heteroplasmic mitochondrial mutations increase risk of overall and cancer-specific mortality

**DOI:** 10.1101/2022.09.20.22280151

**Authors:** Stephanie L Battle, Yun Soo Hong, Wen Shi, Daniela Puiu, Vamsee Pillalamarri, Nathan Pankratz, Nicole J Lake, Monkol Lek, Eliseo Guallar, Dan E Arking

**Author notes:** Corresponding author. Correspondence and requests for materials should be addressed to Dan E. Arking. Dan E. Arking, McKusick-Nathans Institute, Department of Genetic Medicine, Johns Hopkins University School of Medicine, 733 N. Broadway, Miller Research Building, Room 459, Baltimore, MD 21205. These authors contributed equally (Stephanie L Battle, Yun Soo Hong).

## Abstract

Mitochondria are involved in energetic, biosynthetic, and homeostatic processes in eukaryotic cells. Mitochondria carry their own circular genome and disruption of the quantity or quality of mitochondrial genome is associated with various aging-related diseases^1–3^. Unlike the nuclear genome, mitochondrial DNA (mtDNA) can be present at 1,000s to 10,000s copies in somatic cells and variants may exist in a state of heteroplasmy, where only a fraction of the DNA molecules harbor a particular variant. We used MitoHPC, a bioinformatics pipeline, to accurately quantify mtDNA heteroplasmy from whole genome sequencing data in 194,871 participants in the UK Biobank. We found that the presence of heteroplasmy is associated with an increased risk of all-cause mortality (adjusted hazard ratio [aHR] 1.50-fold; 95% confidence interval [CI] 1.14, 1.98, when comparing participants with 4 or more heteroplasmies to those without any heteroplasmy). In addition, we functionally characterized mtDNA single nucleotide variants (SNVs) using a novel constraint-based score, Mitochondrial local constraint (MLC) score sum (MSS), which demonstrated that SNVs at highly constrained sites were strongly associated with all-cause mortality (aHR for a 1-unit increase in MSS 1.28; 95% CI 1.20, 1.37) and cancer-related mortality (aHR 1.36; 95% CI 1.24,1.49), particularly lung and breast cancers, lymphoma, and leukemia. MSS was also associated with prevalence and incidence of lung cancer, lymphoma, and leukemia. Moreover, among individuals with prevalent leukemia, high MSS was strongly associated with leukemia mortality (adjusted HR 4.03; 95% CI 1.34, 12.11). These results indicate that mitochondria may have a functional role in certain cancers and mitochondrial heteroplasmic SNVs have the potential to serve as a prognostic markers for cancer incidence and outcome, especially for leukemia.

## Extended Data Table 3 for "Deleterious heteroplasmic mitochondrial mutations increase risk of overall and cancer-specific mortality" (part 4 of 11)

varName	varType	n	beta	lower	upper	pvalue	resType	description	isTraitOfInterest	Cat1_ID	Cat1_Title	Cat2_ID	Cat2_Title	Cat3_ID	Cat3_Title	Category	Path
41272#V253	CAT-MUL	193700/166(193866)	0.068120923	-0.070382014	0.184922358	0.29330479	LOGISTIC-BINARY	Operative procedures - OPCS4: V25.3 Primary posterior decompression of lumbar spine and intertransverse fusion of joint of lumbar spine		100091	Health-related outcomes	2000	Hospital inpatient	2005	Summary Operations	2005	Health-related outcomes > Hospital inpatient > Summary Operations
41200#R214	CAT-MUL	193763/103(193866)	-0.157961757	-0.500800444	0.098747463	0.293336988	LOGISTIC-BINARY	Operative procedures - main OPCS4: R21.4 Mid forceps cephalic delivery NEC		100091	Health-related outcomes	2000	Hospital inpatient	2005	Summary Operations	2005	Health-related outcomes > Hospital inpatient > Summary Operations
41202#M7987	CAT-MUL	193755/111(193866)	0.081518562	-0.087383944	0.218804729	0.293339482	LOGISTIC-BINARY	Diagnoses - main ICD10: M79.87 Other specified soft tissue disorders (Ankle and foot)		100091	Health-related outcomes	2000	Hospital inpatient	2002	Summary Diagnoses	2002	Health-related outcomes > Hospital inpatient > Summary Diagnoses
25239	CONTINUOUS	18329	0.007990812	-0.00691401	0.022895635	0.293341139	LINEAR	Mean L1 in fornix cres+stria terminalis on FA skeleton (left)		100000	Assessment Centre	100003	Imaging	100	Brain MRI	134	Assessment Centre > Imaging > Brain MRI > Diffusion brain MRI > dMRI skeleton
41204#Z609	CAT-MUL	193847/19(193866)	-0.566811901	-2.222203128	0.135141973	0.293356392	LOGISTIC-BINARY	Diagnoses - secondary ICD10: Z60.9 Problem related to social environment, unspecified		100091	Health-related outcomes	2000	Hospital inpatient	2002	Summary Diagnoses	2002	Health-related outcomes > Hospital inpatient > Summary Diagnoses
41201#Y490	CAT-MUL	193849/17(193866)	0.169327305	-0.23294885	0.421593626	0.293390686	LOGISTIC-BINARY	External causes - ICD10: Y49.0 Tricyclic and tetracyclic antidepressants		100091	Health-related outcomes	2000	Hospital inpatient	2002	Summary Diagnoses	2002	Health-related outcomes > Hospital inpatient > Summary Diagnoses
41204#Q613	CAT-MUL	193735/131(193866)	0.077185265	-0.081621171	0.208065457	0.293433219	LOGISTIC-BINARY	Diagnoses - secondary ICD10: Q61.3 Polycystic kidney, unspecified		100091	Health-related outcomes	2000	Hospital inpatient	2002	Summary Diagnoses	2002	Health-related outcomes > Hospital inpatient > Summary Diagnoses
20003#1140862722	CAT-MUL	193791/32(193823)	-0.306046723	-1.074553465	0.130387782	0.293474723	LOGISTIC-BINARY	Treatment/medication code: nytol 25mg tablet		100000	Assessment Centre	100071	Verbal interview	100075	Medications	100075	Assessment Centre > Verbal interview > Medications
41270#G471	CAT-MUL	193803/63(193866)	-0.182372426	-0.593724318	0.102561534	0.293475665	LOGISTIC-BINARY	Diagnoses - ICD10: G47.1 Disorders of excessive somnolence [hypersomnias]		100091	Health-related outcomes	2000	Hospital inpatient	2002	Summary Diagnoses	2002	Health-related outcomes > Hospital inpatient > Summary Diagnoses
41202#I7000	CAT-MUL	193850/16(193866)	-1.194352388	-4.943462152	0.026269524	0.293497216	LOGISTIC-BINARY	Diagnoses - main ICD10: I70.00 Atherosclerosis of aorta (without gangrene)		100091	Health-related outcomes	2000	Hospital inpatient	2002	Summary Diagnoses	2002	Health-related outcomes > Hospital inpatient > Summary Diagnoses
41210#F093	CAT-MUL	193779/87(193866)	-0.149949143	-0.477675066	0.091137738	0.293632976	LOGISTIC-BINARY	Operative procedures - secondary OPCS4: F09.3 Surgical removal of wisdom tooth NEC		100091	Health-related outcomes	2000	Hospital inpatient	2005	Summary Operations	2005	Health-related outcomes > Hospital inpatient > Summary Operations
41204#K224	CAT-MUL	193676/190(193866)	-0.084089183	-0.256714392	0.059008573	0.293649704	LOGISTIC-BINARY	Diagnoses - secondary ICD10: K22.4 Dyskinesia of oesophagus		100091	Health-related outcomes	2000	Hospital inpatient	2002	Summary Diagnoses	2002	Health-related outcomes > Hospital inpatient > Summary Diagnoses
41272#Q232	CAT-MUL	193815/51(193866)	-0.233020595	-0.779813895	0.120074162	0.29367501	LOGISTIC-BINARY	Operative procedures - OPCS4: Q23.2 Salpingoophorectomy of remaining solitary fallopian tube and ovary		100091	Health-related outcomes	2000	Hospital inpatient	2005	Summary Operations	2005	Health-related outcomes > Hospital inpatient > Summary Operations
22601#12192492	CAT-MUL	48251/14(48265)	-4.168640996	-14.89873802	-0.200662945	0.293739531	LOGISTIC-BINARY	Job coding: forestry manager		100089	Online follow-up	123	Work environment	130	Employment history	130	Online follow-up > Work environment > Employment history
41270#M1096	CAT-MUL	193742/124(193866)	-0.105201133	-0.326545893	0.069793852	0.293750515	LOGISTIC-BINARY	Diagnoses - ICD10: M10.96 Gout, unspecified (Lower leg)		100091	Health-related outcomes	2000	Hospital inpatient	2002	Summary Diagnoses	2002	Health-related outcomes > Hospital inpatient > Summary Diagnoses
41201#V480	CAT-MUL	193855/11(193866)	0.204314437	-0.310410845	0.4915601	0.29376304	LOGISTIC-BINARY	External causes - ICD10: V48.0 Driver injured in nontraffic accident		100091	Health-related outcomes	2000	Hospital inpatient	2002	Summary Diagnoses	2002	Health-related outcomes > Hospital inpatient > Summary Diagnoses
41270#V480	CAT-MUL	193855/11(193866)	0.204314437	-0.310410845	0.4915601	0.29376304	LOGISTIC-BINARY	Diagnoses - ICD10: V48.0 Driver injured in nontraffic accident		100091	Health-related outcomes	2000	Hospital inpatient	2002	Summary Diagnoses	2002	Health-related outcomes > Hospital inpatient > Summary Diagnoses
41272#W783	CAT-MUL	193724/142(193866)	0.078333681	-0.082639175	0.211537479	0.293803204	LOGISTIC-BINARY	Operative procedures - OPCS4: W78.3 Release of contracture of knee joint		100091	Health-related outcomes	2000	Hospital inpatient	2005	Summary Operations	2005	Health-related outcomes > Hospital inpatient > Summary Operations
41210#Y332	CAT-MUL	193847/19(193866)	-0.810561908	-3.308231067	0.11324367	0.293842725	LOGISTIC-BINARY	Operative procedures - secondary OPCS4: Y33.2 Drilling of organ NOC		100091	Health-related outcomes	2000	Hospital inpatient	2005	Summary Operations	2005	Health-related outcomes > Hospital inpatient > Summary Operations
41272#Y332	CAT-MUL	193847/19(193866)	-0.810561908	-3.308231067	0.11324367	0.293842725	LOGISTIC-BINARY	Operative procedures - OPCS4: Y33.2 Drilling of organ NOC		100091	Health-related outcomes	2000	Hospital inpatient	2005	Summary Operations	2005	Health-related outcomes > Hospital inpatient > Summary Operations
41210#Z545	CAT-MUL	193831/35(193866)	-0.280429291	-0.97220771	0.125524405	0.293868513	LOGISTIC-BINARY	Operative procedures - secondary OPCS4: Z54.5 Triceps brachii		100091	Health-related outcomes	2000	Hospital inpatient	2005	Summary Operations	2005	Health-related outcomes > Hospital inpatient > Summary Operations
41272#Z545	CAT-MUL	193831/35(193866)	-0.280429291	-0.97220771	0.125524405	0.293868513	LOGISTIC-BINARY	Operative procedures - OPCS4: Z54.5 Triceps brachii		100091	Health-related outcomes	2000	Hospital inpatient	2005	Summary Operations	2005	Health-related outcomes > Hospital inpatient > Summary Operations
41200#M062	CAT-MUL	193817/49(193866)	-0.204016146	-0.675713619	0.108484682	0.293890904	LOGISTIC-BINARY	Operative procedures - main OPCS4: M06.2 Drainage of kidney NEC		100091	Health-related outcomes	2000	Hospital inpatient	2005	Summary Operations	2005	Health-related outcomes > Hospital inpatient > Summary Operations
41229#5ND	CAT-MUL	191535/2331(193866)	-0.023785005	-0.069204706	0.019695782	0.293998138	LOGISTIC-BINARY	PCT responsible for patient data: COUNTY DURHAM PCT		100091	Health-related outcomes	2000	Hospital inpatient	2001	Summary Administration	2001	Health-related outcomes > Hospital inpatient > Summary Administration
41200#W383	CAT-MUL	193761/105(193866)	0.080572267	-0.086616111	0.216478243	0.29405172	LOGISTIC-BINARY	Operative procedures - main OPCS4: W38.3 Revision of total prosthetic replacement of hip joint not using cement		100091	Health-related outcomes	2000	Hospital inpatient	2005	Summary Operations	2005	Health-related outcomes > Hospital inpatient > Summary Operations
41271#9981	CAT-MUL	193848/18(193866)	-0.522206993	-2.042191409	0.131752204	0.294196519	LOGISTIC-BINARY	Diagnoses - ICD9: 9981 Haemorrhage or haematoma complicating a procedure		100091	Health-related outcomes	2000	Hospital inpatient	2002	Summary Diagnoses	2002	Health-related outcomes > Hospital inpatient > Summary Diagnoses
41204#M232	CAT-MUL	193777/89(193866)	-0.137329107	-0.435492414	0.08515437	0.294290893	LOGISTIC-BINARY	Diagnoses - secondary ICD10: M23.2 Derangement of meniscus due to old tear or injury		100091	Health-related outcomes	2000	Hospital inpatient	2002	Summary Diagnoses	2002	Health-related outcomes > Hospital inpatient > Summary Diagnoses
23004	INTEGER	3713	-0.016605496	-0.04764481	0.014433819	0.294297031	LINEAR	EBNA-1 antigen for Epstein-Barr Virus		100078	Biological samples	100079	Blood assays	100080	Infectious Diseases	1307	Biological samples > Blood assays > Infectious Diseases > Infectious Disease Antigens
41270#K908	CAT-MUL	193816/50(193866)	-0.212805464	-0.708269214	0.111648188	0.294310555	LOGISTIC-BINARY	Diagnoses - ICD10: K90.8 Other intestinal malabsorption		100091	Health-related outcomes	2000	Hospital inpatient	2002	Summary Diagnoses	2002	Health-related outcomes > Hospital inpatient > Summary Diagnoses
41200#Q148	CAT-MUL	193853/13(193866)	0.241636337	-0.338954162	0.614236275	0.294358535	LOGISTIC-BINARY	Operative procedures - main OPCS4: Q14.8 Other specified introduction of abortifacient into uterine cavity		100091	Health-related outcomes	2000	Hospital inpatient	2005	Summary Operations	2005	Health-related outcomes > Hospital inpatient > Summary Operations
41272#W215	CAT-MUL	193855/11(193866)	-5.873698291	-19.41071889	-0.250667967	0.294371324	LOGISTIC-BINARY	Operative procedures - OPCS4: W21.5 Primary extra-articular reduction of intra-articular fracture of bone		100091	Health-related outcomes	2000	Hospital inpatient	2005	Summary Operations	2005	Health-related outcomes > Hospital inpatient > Summary Operations
41272#M771	CAT-MUL	193825/41(193866)	0.117289638	-0.141167131	0.304586162	0.294375543	LOGISTIC-BINARY	Operative procedures - OPCS4: M77.1 Diagnostic endoscopic examination of urethra and biopsy of lesion of urethra		100091	Health-related outcomes	2000	Hospital inpatient	2005	Summary Operations	2005	Health-related outcomes > Hospital inpatient > Summary Operations
41270#I493	CAT-MUL	193403/463(193866)	0.041734695	-0.040486435	0.115817469	0.294416261	LOGISTIC-BINARY	Diagnoses - ICD10: I49.3 Ventricular premature depolarisation		100091	Health-related outcomes	2000	Hospital inpatient	2002	Summary Diagnoses	2002	Health-related outcomes > Hospital inpatient > Summary Diagnoses
41204#R230	CAT-MUL	193840/26(193866)	0.144059707	-0.186331443	0.365149809	0.294436388	LOGISTIC-BINARY	Diagnoses - secondary ICD10: R23.0 Cyanosis		100091	Health-related outcomes	2000	Hospital inpatient	2002	Summary Diagnoses	2002	Health-related outcomes > Hospital inpatient > Summary Diagnoses
41204#Q615	CAT-MUL	193849/17(193866)	-1.386775087	-5.661897545	0.00483133	0.294445921	LOGISTIC-BINARY	Diagnoses - secondary ICD10: Q61.5 Medullary cystic kidney		100091	Health-related outcomes	2000	Hospital inpatient	2002	Summary Diagnoses	2002	Health-related outcomes > Hospital inpatient > Summary Diagnoses
20003#1141180936	CAT-MUL	193739/84(193823)	-0.140389106	-0.445885116	0.086961847	0.29444791	LOGISTIC-BINARY	Treatment/medication code: calcium carbonate+colecalciferol 1.25g/5micrograms tablet		100000	Assessment Centre	100071	Verbal interview	100075	Medications	100075	Assessment Centre > Verbal interview > Medications
41270#I871	CAT-MUL	193762/104(193866)	0.081725038	-0.088492961	0.219197284	0.29445383	LOGISTIC-BINARY	Diagnoses - ICD10: I87.1 Compression of vein		100091	Health-related outcomes	2000	Hospital inpatient	2002	Summary Diagnoses	2002	Health-related outcomes > Hospital inpatient > Summary Diagnoses
41210#Z374	CAT-MUL	193830/36(193866)	0.126570914	-0.155287762	0.32681343	0.294477107	LOGISTIC-BINARY	Operative procedures - secondary OPCS4: Z37.4 Inferior mesenteric artery		100091	Health-related outcomes	2000	Hospital inpatient	2005	Summary Operations	2005	Health-related outcomes > Hospital inpatient > Summary Operations
41272#Z374	CAT-MUL	193830/36(193866)	0.126570914	-0.155287762	0.32681343	0.294477107	LOGISTIC-BINARY	Operative procedures - OPCS4: Z37.4 Inferior mesenteric artery		100091	Health-related outcomes	2000	Hospital inpatient	2005	Summary Operations	2005	Health-related outcomes > Hospital inpatient > Summary Operations
41270#N119	CAT-MUL	193808/58(193866)	-0.191776598	-0.629095677	0.106367928	0.294521482	LOGISTIC-BINARY	Diagnoses - ICD10: N11.9 Chronic tubulo-interstitial nephritis, unspecified		100091	Health-related outcomes	2000	Hospital inpatient	2002	Summary Diagnoses	2002	Health-related outcomes > Hospital inpatient > Summary Diagnoses
41270#K635	CAT-MUL	183968/9898(193866)	0.010251796	-0.0091209	0.029222046	0.294545704	LOGISTIC-BINARY	Diagnoses - ICD10: K63.5 Polyp of colon		100091	Health-related outcomes	2000	Hospital inpatient	2002	Summary Diagnoses	2002	Health-related outcomes > Hospital inpatient > Summary Diagnoses
41230#5HG	CAT-MUL	192523/1343(193866)	0.027719664	-0.025630839	0.078122501	0.294550297	LOGISTIC-BINARY	PCT where patients GP was registered: ASHTON, LEIGH AND WIGAN PCT		100091	Health-related outcomes	2000	Hospital inpatient	2001	Summary Administration	2001	Health-related outcomes > Hospital inpatient > Summary Administration
20087#179	CAT-MUL	30733/919(31652)	0.034186157	-0.032176732	0.095820794	0.294574451	LOGISTIC-BINARY	Types of spread used on bread/crackers: Normal fat dairy spread on bread/crackers		100089	Online follow-up	100090	Diet by 24-hour recall	100101	Bread/pasta/rice yesterday	100101	Online follow-up > Diet by 24-hour recall > Bread/pasta/rice yesterday
41270#H903	CAT-MUL	193616/250(193866)	0.055568576	-0.055952026	0.152555991	0.294595987	LOGISTIC-BINARY	Diagnoses - ICD10: H90.3 Sensorineural hearing loss, bilateral		100091	Health-related outcomes	2000	Hospital inpatient	2002	Summary Diagnoses	2002	Health-related outcomes > Hospital inpatient > Summary Diagnoses
41270#W185	CAT-MUL	193787/79(193866)	-0.143570519	-0.457821485	0.087835735	0.294597442	LOGISTIC-BINARY	Diagnoses - ICD10: W18.5 Trade and service area		100091	Health-related outcomes	2000	Hospital inpatient	2002	Summary Diagnoses	2002	Health-related outcomes > Hospital inpatient > Summary Diagnoses
41272#M022	CAT-MUL	193735/131(193866)	-0.098817695	-0.305899213	0.066748604	0.294626102	LOGISTIC-BINARY	Operative procedures - OPCS4: M02.2 Nephroureterectomy NEC		100091	Health-related outcomes	2000	Hospital inpatient	2005	Summary Operations	2005	Health-related outcomes > Hospital inpatient > Summary Operations
41272#T699	CAT-MUL	193811/55(193866)	0.113483066	-0.132616741	0.297415183	0.294651292	LOGISTIC-BINARY	Operative procedures - OPCS4: T69.9 Unspecified freeing of tendon		100091	Health-related outcomes	2000	Hospital inpatient	2005	Summary Operations	2005	Health-related outcomes > Hospital inpatient > Summary Operations
41204#C675	CAT-MUL	193843/23(193866)	0.140819615	-0.182766706	0.357970884	0.29466374	LOGISTIC-BINARY	Diagnoses - secondary ICD10: C67.5 Bladder neck		100091	Health-related outcomes	2000	Hospital inpatient	2002	Summary Diagnoses	2002	Health-related outcomes > Hospital inpatient > Summary Diagnoses
20003#1140865426	CAT-MUL	193696/127(193823)	-0.107434779	-0.333828245	0.071801032	0.294665586	LOGISTIC-BINARY	Treatment/medication code: cimetidine		100000	Assessment Centre	100071	Verbal interview	100075	Medications	100075	Assessment Centre > Verbal interview > Medications
41202#K551	CAT-MUL	193848/18(193866)	0.159015413	-0.219237755	0.394392748	0.294665865	LOGISTIC-BINARY	Diagnoses - main ICD10: K55.1 Chronic vascular disorders of intestine		100091	Health-related outcomes	2000	Hospital inpatient	2002	Summary Diagnoses	2002	Health-related outcomes > Hospital inpatient > Summary Diagnoses
41202#G20	CAT-MUL	193609/257(193866)	0.052330196	-0.052499635	0.143836255	0.294684136	LOGISTIC-BINARY	Diagnoses - main ICD10: G20 Parkinson's disease		100091	Health-related outcomes	2000	Hospital inpatient	2002	Summary Diagnoses	2002	Health-related outcomes > Hospital inpatient > Summary Diagnoses
20002#1235	CAT-MUL	193807/16(193823)	-1.495895737	-6.120185439	-0.019172115	0.29468758	LOGISTIC-BINARY	Non-cancer illness code, self-reported: hyperaldosteronism/conn's syndrome		100000	Assessment Centre	100071	Verbal interview	100074	Medical conditions	100074	Assessment Centre > Verbal interview > Medical conditions
41202#K910	CAT-MUL	193848/18(193866)	-0.859984528	-3.527875034	0.106117448	0.294716386	LOGISTIC-BINARY	Diagnoses - main ICD10: K91.0 Vomiting following gastro-intestinal surgery		100091	Health-related outcomes	2000	Hospital inpatient	2002	Summary Diagnoses	2002	Health-related outcomes > Hospital inpatient > Summary Diagnoses
41202#C848	CAT-MUL	193854/12(193866)	0.195035458	-0.290775435	0.473748217	0.294719036	LOGISTIC-BINARY	Diagnoses - main ICD10: C84.8 Cutaneous T-cell lymphoma, unspecified		100091	Health-related outcomes	2000	Hospital inpatient	2002	Summary Diagnoses	2002	Health-related outcomes > Hospital inpatient > Summary Diagnoses
24020	CONTINUOUS	191073	-0.002377345	-0.006824579	0.002069888	0.294760168	LINEAR	Average daytime sound level of noise pollution		100088	Additional exposures	113	Local environment	115	Residential noise pollution	115	Additional exposures > Local environment > Residential noise pollution
6143#Walk	CAT-MUL	87781/16685(104466)	0.008900227	-0.007863803	0.025439726	0.294779831	LOGISTIC-BINARY	Transport type for commuting to job workplace		100000	Assessment Centre	100025	Touchscreen	100062	Sociodemographics	100064	Assessment Centre > Touchscreen > Sociodemographics > Employment
41230#5DD	CAT-MUL	193833/33(193866)	0.140824706	-0.177790349	0.360444668	0.294821534	LOGISTIC-BINARY	PCT where patients GP was registered: MORECAMBE BAY PCT		100091	Health-related outcomes	2000	Hospital inpatient	2001	Summary Administration	2001	Health-related outcomes > Hospital inpatient > Summary Administration
41202#K36	CAT-MUL	193824/42(193866)	-0.247118155	-0.839985567	0.121140356	0.294862364	LOGISTIC-BINARY	Diagnoses - main ICD10: K36 Other appendicitis		100091	Health-related outcomes	2000	Hospital inpatient	2002	Summary Diagnoses	2002	Health-related outcomes > Hospital inpatient > Summary Diagnoses
41272#T415	CAT-MUL	193646/220(193866)	-0.07850423	-0.238954851	0.056334736	0.294890126	LOGISTIC-BINARY	Operative procedures - OPCS4: T41.5 Freeing of extensive adhesions of peritoneum		100091	Health-related outcomes	2000	Hospital inpatient	2005	Summary Operations	2005	Health-related outcomes > Hospital inpatient > Summary Operations
41203#5694	CAT-MUL	193845/21(193866)	0.156102412	-0.207278706	0.395514776	0.294921025	LOGISTIC-BINARY	Diagnoses - main ICD9: 5694 Other disorders of rectum and anus		100091	Health-related outcomes	2000	Hospital inpatient	2002	Summary Diagnoses	2002	Health-related outcomes > Hospital inpatient > Summary Diagnoses
41204#J342	CAT-MUL	193365/501(193866)	0.043323302	-0.042114481	0.120311914	0.294932002	LOGISTIC-BINARY	Diagnoses - secondary ICD10: J34.2 Deviated nasal septum		100091	Health-related outcomes	2000	Hospital inpatient	2002	Summary Diagnoses	2002	Health-related outcomes > Hospital inpatient > Summary Diagnoses
41229#5NV	CAT-MUL	191984/1882(193866)	-0.025356528	-0.074101043	0.020864627	0.29494694	LOGISTIC-BINARY	PCT responsible for patient data: NORTH YORKSHIRE AND YORK PCT		100091	Health-related outcomes	2000	Hospital inpatient	2001	Summary Administration	2001	Health-related outcomes > Hospital inpatient > Summary Administration
41270#Y455	CAT-MUL	193838/28(193866)	0.146414812	-0.188222389	0.372899708	0.294994584	LOGISTIC-BINARY	Diagnoses - ICD10: Y45.5 4-Aminophenol derivatives		100091	Health-related outcomes	2000	Hospital inpatient	2002	Summary Diagnoses	2002	Health-related outcomes > Hospital inpatient > Summary Diagnoses
22601#91492810	CAT-MUL	48242/23(48265)	-0.451934932	-1.710556477	0.141634667	0.295000933	LOGISTIC-BINARY	Job coding: storesman, warehouseman, porter		100089	Online follow-up	123	Work environment	130	Employment history	130	Online follow-up > Work environment > Employment history
41272#U208	CAT-MUL	193801/65(193866)	0.10428237	-0.117473667	0.277736324	0.295005999	LOGISTIC-BINARY	Operative procedures - OPCS4: U20.8 Other specified diagnostic Echocardiography		100091	Health-related outcomes	2000	Hospital inpatient	2005	Summary Operations	2005	Health-related outcomes > Hospital inpatient > Summary Operations
41270#S641	CAT-MUL	193833/33(193866)	-0.300525719	-1.054498441	0.130905741	0.295028138	LOGISTIC-BINARY	Diagnoses - ICD10: S64.1 Injury of median nerve at wrist and hand level		100091	Health-related outcomes	2000	Hospital inpatient	2002	Summary Diagnoses	2002	Health-related outcomes > Hospital inpatient > Summary Diagnoses
41270#C436	CAT-MUL	193518/348(193866)	-0.06015249	-0.180738094	0.004989563	0.295033643	LOGISTIC-BINARY	Diagnoses - ICD10: C43.6 Malignant melanoma of upper limb, including shoulder		100091	Health-related outcomes	2000	Hospital inpatient	2002	Summary Diagnoses	2002	Health-related outcomes > Hospital inpatient > Summary Diagnoses
41204#L508	CAT-MUL	193841/25(193866)	0.153869699	-0.200044156	0.391344177	0.295044708	LOGISTIC-BINARY	Diagnoses - secondary ICD10: L50.8 Other urticaria		100091	Health-related outcomes	2000	Hospital inpatient	2002	Summary Diagnoses	2002	Health-related outcomes > Hospital inpatient > Summary Diagnoses
41270#F103	CAT-MUL	193398/468(193866)	0.045303542	-0.04424169	0.125676785	0.295048251	LOGISTIC-BINARY	Diagnoses - ICD10: F10.3 Withdrawal state		100091	Health-related outcomes	2000	Hospital inpatient	2002	Summary Diagnoses	2002	Health-related outcomes > Hospital inpatient > Summary Diagnoses
41270#C788	CAT-MUL	193636/230(193866)	-0.07540063	-0.229112987	0.05450756	0.295048459	LOGISTIC-BINARY	Diagnoses - ICD10: C78.8 Secondary malignant neoplasm of other and unspecified digestive organs		100091	Health-related outcomes	2000	Hospital inpatient	2002	Summary Diagnoses	2002	Health-related outcomes > Hospital inpatient > Summary Diagnoses
41200#M588	CAT-MUL	193852/14(193866)	0.203211174	-0.296943231	0.502985635	0.295095088	LOGISTIC-BINARY	Operative procedures - main OPCS4: M58.8 Other specified other operations on outlet of female bladder		100091	Health-related outcomes	2000	Hospital inpatient	2005	Summary Operations	2005	Health-related outcomes > Hospital inpatient > Summary Operations
41200#X491	CAT-MUL	193820/46(193866)	0.11688808	-0.139338271	0.304793379	0.295106683	LOGISTIC-BINARY	Operative procedures - main OPCS4: X49.1 Application of splint NEC		100091	Health-related outcomes	2000	Hospital inpatient	2005	Summary Operations	2005	Health-related outcomes > Hospital inpatient > Summary Operations
20003#1140883568	CAT-MUL	193397/426(193823)	0.044251159	-0.043281426	0.12275813	0.295211218	LOGISTIC-BINARY	Treatment/medication code: oxybutynin		100000	Assessment Centre	100071	Verbal interview	100075	Medications	100075	Assessment Centre > Verbal interview > Medications
41210#T092	CAT-MUL	193848/18(193866)	-0.565462662	-2.240202111	0.126459895	0.295228011	LOGISTIC-BINARY	Operative procedures - secondary OPCS4: T09.2 Open biopsy of lesion of pleura		100091	Health-related outcomes	2000	Hospital inpatient	2005	Summary Operations	2005	Health-related outcomes > Hospital inpatient > Summary Operations
24022	CONTINUOUS	191073	-0.002374963	-0.006822194	0.002072268	0.295243963	LINEAR	Average night-time sound level of noise pollution		100088	Additional exposures	113	Local environment	115	Residential noise pollution	115	Additional exposures > Local environment > Residential noise pollution
20003#1140864346	CAT-MUL	193809/14(193823)	-3.829528284	-13.8530351	-0.197504386	0.29528224	LOGISTIC-BINARY	Treatment/medication code: cocois scalp ointment		100000	Assessment Centre	100071	Verbal interview	100075	Medications	100075	Assessment Centre > Verbal interview > Medications
41204#D226	CAT-MUL	193782/84(193866)	0.095966315	-0.107119822	0.255622706	0.295286477	LOGISTIC-BINARY	Diagnoses - secondary ICD10: D22.6 Melanocytic naevi of upper limb, including shoulder		100091	Health-related outcomes	2000	Hospital inpatient	2002	Summary Diagnoses	2002	Health-related outcomes > Hospital inpatient > Summary Diagnoses
20002#1313	CAT-MUL	193313/510(193823)	-0.049874765	-0.148746297	0.038470069	0.295328061	LOGISTIC-BINARY	Non-cancer illness code, self-reported: ankylosing spondylitis		100000	Assessment Centre	100071	Verbal interview	100074	Medical conditions	100074	Assessment Centre > Verbal interview > Medical conditions
40001#I620	CAT-MUL	193851/15(193866)	-0.69127759	-2.853679718	0.107801136	0.295328191	LOGISTIC-BINARY	Underlying (primary) cause of death: ICD10: I62.0 Subdural haemorrhage (acute) (nontraumatic)		100091	Health-related outcomes	100093	Death register	100093	Death register	100093	Health-related outcomes > Death register
22427	CONTINUOUS	18088	-0.006304003	-0.018113607	0.005505601	0.295434298	LINEAR	Body surface area		100000	Assessment Centre	100003	Imaging	102	Heart MRI	133	Assessment Centre > Imaging > Heart MRI > Left ventricular size and function
6149#Prefer not to answer	CAT-MUL	193231/586(193817)	-0.04790649	-0.142649427	0.037381027	0.295446376	LOGISTIC-BINARY	Mouth/teeth dental problems		100000	Assessment Centre	100025	Touchscreen	100036	Health and medical history	100046	Assessment Centre > Touchscreen > Health and medical history > Mouth
41201#X490	CAT-MUL	193837/29(193866)	0.150821175	-0.193863434	0.383480173	0.29545489	LOGISTIC-BINARY	External causes - ICD10: X49.0 Home		100091	Health-related outcomes	2000	Hospital inpatient	2002	Summary Diagnoses	2002	Health-related outcomes > Hospital inpatient > Summary Diagnoses
41204#O351	CAT-MUL	193816/50(193866)	0.139835962	-0.165660868	0.368290141	0.295475894	LOGISTIC-BINARY	Diagnoses - secondary ICD10: O35.1 Maternal care for (suspected) chromosomal abnormality in foetus		100091	Health-related outcomes	2000	Hospital inpatient	2002	Summary Diagnoses	2002	Health-related outcomes > Hospital inpatient > Summary Diagnoses
20508	CAT-SIN	64001	-0.011143214	-0.032020831	0.009734403	0.295505002	ORDERED-LOGISTIC	Recent trouble concentrating on things		100089	Online follow-up	136	Mental health	138	Depression	138	Online follow-up > Mental health > Depression
41270#R220	CAT-MUL	193614/252(193866)	0.058111734	-0.058915769	0.159547811	0.295527678	LOGISTIC-BINARY	Diagnoses - ICD10: R22.0 Localised swelling, mass and lump, head		100091	Health-related outcomes	2000	Hospital inpatient	2002	Summary Diagnoses	2002	Health-related outcomes > Hospital inpatient > Summary Diagnoses
41200#W161	CAT-MUL	193732/134(193866)	-0.105888654	-0.328686029	0.07166549	0.295548641	LOGISTIC-BINARY	Operative procedures - main OPCS4: W16.1 Multiple osteotomy and internal fixation HFQ		100091	Health-related outcomes	2000	Hospital inpatient	2005	Summary Operations	2005	Health-related outcomes > Hospital inpatient > Summary Operations
41270#M940	CAT-MUL	193715/151(193866)	0.075266486	-0.079478025	0.204158922	0.295599595	LOGISTIC-BINARY	Diagnoses - ICD10: M94.0 Chondrocostal junction syndrome [Tietze]		100091	Health-related outcomes	2000	Hospital inpatient	2002	Summary Diagnoses	2002	Health-related outcomes > Hospital inpatient > Summary Diagnoses
20001#1025	CAT-MUL	193812/11(193823)	-5.749571624	-19.37658121	-0.279716729	0.295647192	LOGISTIC-BINARY	Cancer code, self-reported: gallbladder/bile duct cancer		100000	Assessment Centre	100071	Verbal interview	100074	Medical conditions	100074	Assessment Centre > Verbal interview > Medical conditions
41202#M6584	CAT-MUL	193844/22(193866)	-0.455480417	-1.725533495	0.140884783	0.295711477	LOGISTIC-BINARY	Diagnoses - main ICD10: M65.84 Other synovitis and tenosynovitis (Hand)		100091	Health-related outcomes	2000	Hospital inpatient	2002	Summary Diagnoses	2002	Health-related outcomes > Hospital inpatient > Summary Diagnoses
41200#C693	CAT-MUL	193851/15(193866)	-1.096789009	-4.617460884	0.043405845	0.29574281	LOGISTIC-BINARY	Operative procedures - main OPCS4: C69.3 Injection into anterior chamber of eye		100091	Health-related outcomes	2000	Hospital inpatient	2005	Summary Operations	2005	Health-related outcomes > Hospital inpatient > Summary Operations
41200#C061	CAT-MUL	193839/27(193866)	0.151156923	-0.194880926	0.386284707	0.29576703	LOGISTIC-BINARY	Operative procedures - main OPCS4: C06.1 Biopsy of lesion of orbit		100091	Health-related outcomes	2000	Hospital inpatient	2005	Summary Operations	2005	Health-related outcomes > Hospital inpatient > Summary Operations
41200#S498	CAT-MUL	193849/17(193866)	-0.999527127	-4.160145566	0.074575286	0.29577368	LOGISTIC-BINARY	Operative procedures - main OPCS4: S49.8 Other specified attention to skin expander in subcutaneous tissue		100091	Health-related outcomes	2000	Hospital inpatient	2005	Summary Operations	2005	Health-related outcomes > Hospital inpatient > Summary Operations
41272#V258	CAT-MUL	193703/163(193866)	0.069086293	-0.07246366	0.187808542	0.29577555	LOGISTIC-BINARY	Operative procedures - OPCS4: V25.8 Other specified primary decompression operations on lumbar spine		100091	Health-related outcomes	2000	Hospital inpatient	2005	Summary Operations	2005	Health-related outcomes > Hospital inpatient > Summary Operations
41271#7820	CAT-MUL	193848/18(193866)	-0.553565709	-2.186934127	0.135908692	0.295794054	LOGISTIC-BINARY	Diagnoses - ICD9: 7820 Disturbance of skin sensation		100091	Health-related outcomes	2000	Hospital inpatient	2002	Summary Diagnoses	2002	Health-related outcomes > Hospital inpatient > Summary Diagnoses
41202#C445	CAT-MUL	192556/1310(193866)	0.02586013	-0.024163029	0.072865129	0.295805351	LOGISTIC-BINARY	Diagnoses - main ICD10: C44.5 Skin of trunk		100091	Health-related outcomes	2000	Hospital inpatient	2002	Summary Diagnoses	2002	Health-related outcomes > Hospital inpatient > Summary Diagnoses
41202#D225	CAT-MUL	193160/706(193866)	-0.044158663	-0.131065607	0.034775311	0.295806151	LOGISTIC-BINARY	Diagnoses - main ICD10: D22.5 Melanocytic naevi of trunk		100091	Health-related outcomes	2000	Hospital inpatient	2002	Summary Diagnoses	2002	Health-related outcomes > Hospital inpatient > Summary Diagnoses
41210#V191	CAT-MUL	193838/28(193866)	0.140980297	-0.180667871	0.35970043	0.295865734	LOGISTIC-BINARY	Operative procedures - secondary OPCS4: V19.1 Reconstruction of mandible		100091	Health-related outcomes	2000	Hospital inpatient	2005	Summary Operations	2005	Health-related outcomes > Hospital inpatient > Summary Operations
41204#M518	CAT-MUL	193772/94(193866)	-0.135017117	-0.428046779	0.085377197	0.29588273	LOGISTIC-BINARY	Diagnoses - secondary ICD10: M51.8 Other specified intervertebral disk disorders		100091	Health-related outcomes	2000	Hospital inpatient	2002	Summary Diagnoses	2002	Health-related outcomes > Hospital inpatient > Summary Diagnoses
41272#L132	CAT-MUL	193853/13(193866)	-4.174811072	-14.93003962	-0.214262426	0.295910231	LOGISTIC-BINARY	Operative procedures - OPCS4: L13.2 Percutaneous transluminal embolisation of pulmonary artery		100091	Health-related outcomes	2000	Hospital inpatient	2005	Summary Operations	2005	Health-related outcomes > Hospital inpatient > Summary Operations
41200#A113	CAT-MUL	193851/15(193866)	-3.10462409	-11.53161062	-0.15322995	0.295915381	LOGISTIC-BINARY	Operative procedures - main OPCS4: A11.3 Monitoring of pressure in tissue of brain		100091	Health-related outcomes	2000	Hospital inpatient	2005	Summary Operations	2005	Health-related outcomes > Hospital inpatient > Summary Operations
41210#Y413	CAT-MUL	193839/27(193866)	0.149773033	-0.192450463	0.383179473	0.296034709	LOGISTIC-BINARY	Operative procedures - secondary OPCS4: Y41.3 Endoscopic ultrasound examination of organ NOC		100091	Health-related outcomes	2000	Hospital inpatient	2005	Summary Operations	2005	Health-related outcomes > Hospital inpatient > Summary Operations
41272#Y413	CAT-MUL	193839/27(193866)	0.149773033	-0.192450463	0.383179473	0.296034709	LOGISTIC-BINARY	Operative procedures - OPCS4: Y41.3 Endoscopic ultrasound examination of organ NOC		100091	Health-related outcomes	2000	Hospital inpatient	2005	Summary Operations	2005	Health-related outcomes > Hospital inpatient > Summary Operations
41204#Z880	CAT-MUL	181810/12056(193866)	0.009601924	-0.008581035	0.027442153	0.296042784	LOGISTIC-BINARY	Diagnoses - secondary ICD10: Z88.0 Personal history of allergy to penicillin		100091	Health-related outcomes	2000	Hospital inpatient	2002	Summary Diagnoses	2002	Health-related outcomes > Hospital inpatient > Summary Diagnoses
20003#1140925778	CAT-MUL	193807/16(193823)	0.174481503	-0.240010533	0.439384009	0.296094504	LOGISTIC-BINARY	Treatment/medication code: paracodol capsule		100000	Assessment Centre	100071	Verbal interview	100075	Medications	100075	Assessment Centre > Verbal interview > Medications
41204#Z842	CAT-MUL	193842/24(193866)	-0.427473616	-1.598270865	0.142422104	0.296103866	LOGISTIC-BINARY	Diagnoses - secondary ICD10: Z84.2 Family history of other diseases of the genito-urinary system		100091	Health-related outcomes	2000	Hospital inpatient	2002	Summary Diagnoses	2002	Health-related outcomes > Hospital inpatient > Summary Diagnoses
41270#Z842	CAT-MUL	193842/24(193866)	-0.427473616	-1.598270865	0.142422104	0.296103866	LOGISTIC-BINARY	Diagnoses - ICD10: Z84.2 Family history of other diseases of the genito-urinary system		100091	Health-related outcomes	2000	Hospital inpatient	2002	Summary Diagnoses	2002	Health-related outcomes > Hospital inpatient > Summary Diagnoses
41272#O211	CAT-MUL	193842/24(193866)	-0.362860379	-1.326956157	0.13487546	0.296108809	LOGISTIC-BINARY	Operative procedures - OPCS4: O21.1 Primary total prosthetic replacement of elbow joint using cement		100091	Health-related outcomes	2000	Hospital inpatient	2005	Summary Operations	2005	Health-related outcomes > Hospital inpatient > Summary Operations
41202#K352	CAT-MUL	193814/52(193866)	-0.210074606	-0.699266674	0.11303792	0.296244163	LOGISTIC-BINARY	Diagnoses - main ICD10: K35.2 Acute appendicitis with generalized peritonitis		100091	Health-related outcomes	2000	Hospital inpatient	2002	Summary Diagnoses	2002	Health-related outcomes > Hospital inpatient > Summary Diagnoses
41200#Q311	CAT-MUL	193854/12(193866)	-6.981977647	-22.37313491	-0.27954428	0.296266987	LOGISTIC-BINARY	Operative procedures - main OPCS4: Q31.1 Removal of products of conception from fallopian tube		100091	Health-related outcomes	2000	Hospital inpatient	2005	Summary Operations	2005	Health-related outcomes > Hospital inpatient > Summary Operations
41204#N804	CAT-MUL	193851/15(193866)	-4.397109294	-15.78877241	-0.200661177	0.296307341	LOGISTIC-BINARY	Diagnoses - secondary ICD10: N80.4 Endometriosis of rectovaginal septum and vagina		100091	Health-related outcomes	2000	Hospital inpatient	2002	Summary Diagnoses	2002	Health-related outcomes > Hospital inpatient > Summary Diagnoses
25452	CONTINUOUS	18327	-0.008008176	-0.023039021	0.007022669	0.296358477	LINEAR	Mean ISOVF in superior cerebellar peduncle on FA skeleton (right)		100000	Assessment Centre	100003	Imaging	100	Brain MRI	134	Assessment Centre > Imaging > Brain MRI > Diffusion brain MRI > dMRI skeleton
41210#Y322	CAT-MUL	193839/27(193866)	0.145379487	-0.189016615	0.369369148	0.296414165	LOGISTIC-BINARY	Operative procedures - secondary OPCS4: Y32.2 Re-exploration of organ and other repair of organ NOC		100091	Health-related outcomes	2000	Hospital inpatient	2005	Summary Operations	2005	Health-related outcomes > Hospital inpatient > Summary Operations
41272#Y322	CAT-MUL	193839/27(193866)	0.145379487	-0.189016615	0.369369148	0.296414165	LOGISTIC-BINARY	Operative procedures - OPCS4: Y32.2 Re-exploration of organ and other repair of organ NOC		100091	Health-related outcomes	2000	Hospital inpatient	2005	Summary Operations	2005	Health-related outcomes > Hospital inpatient > Summary Operations
41272#B364	CAT-MUL	193693/173(193866)	-0.098585798	-0.304324206	0.068631917	0.296450957	LOGISTIC-BINARY	Operative procedures - OPCS4: B36.4 Tattooing of nipple		100091	Health-related outcomes	2000	Hospital inpatient	2005	Summary Operations	2005	Health-related outcomes > Hospital inpatient > Summary Operations
41273#928	CAT-MUL	193817/49(193866)	0.117368466	-0.141939563	0.30609039	0.29645456	LOGISTIC-BINARY	Operative procedures - OPCS3: 928 Removal of nail structures		100091	Health-related outcomes	2000	Hospital inpatient	2005	Summary Operations	2005	Health-related outcomes > Hospital inpatient > Summary Operations
41200#A702	CAT-MUL	193821/45(193866)	0.122169411	-0.147013907	0.319265025	0.296474852	LOGISTIC-BINARY	Operative procedures - main OPCS4: A70.2 Maintenance of neurostimulator in peripheral nerve		100091	Health-related outcomes	2000	Hospital inpatient	2005	Summary Operations	2005	Health-related outcomes > Hospital inpatient > Summary Operations
41272#A702	CAT-MUL	193821/45(193866)	0.122169411	-0.147013907	0.319265025	0.296474852	LOGISTIC-BINARY	Operative procedures - OPCS4: A70.2 Maintenance of neurostimulator in peripheral nerve		100091	Health-related outcomes	2000	Hospital inpatient	2005	Summary Operations	2005	Health-related outcomes > Hospital inpatient > Summary Operations
41204#M073	CAT-MUL	193473/393(193866)	-0.058131136	-0.174665934	0.044244653	0.296534151	LOGISTIC-BINARY	Diagnoses - secondary ICD10: M07.3 Other psoriatic arthropathies		100091	Health-related outcomes	2000	Hospital inpatient	2002	Summary Diagnoses	2002	Health-related outcomes > Hospital inpatient > Summary Diagnoses
20102#thin	CAT-MUL	31072/580(31652)	-0.046509249	-0.138448438	0.036542007	0.296561532	LOGISTIC-BINARY	Thickness of butter/margarine spread on crackers/crispbreads		100089	Online follow-up	100090	Diet by 24-hour recall	100101	Bread/pasta/rice yesterday	100101	Online follow-up > Diet by 24-hour recall > Bread/pasta/rice yesterday
41210#H622	CAT-MUL	193849/17(193866)	-0.800849062	-3.309437364	0.105354506	0.296589322	LOGISTIC-BINARY	Operative procedures - secondary OPCS4: H62.2 Mobilisation of bowel NEC		100091	Health-related outcomes	2000	Hospital inpatient	2005	Summary Operations	2005	Health-related outcomes > Hospital inpatient > Summary Operations
41270#Q512	CAT-MUL	193839/27(193866)	0.163766132	-0.212051135	0.420938374	0.296610501	LOGISTIC-BINARY	Diagnoses - ICD10: Q51.2 Other doubling of uterus		100091	Health-related outcomes	2000	Hospital inpatient	2002	Summary Diagnoses	2002	Health-related outcomes > Hospital inpatient > Summary Diagnoses
41210#T288	CAT-MUL	193850/16(193866)	-1.523731283	-6.247904802	-0.019066737	0.296616479	LOGISTIC-BINARY	Operative procedures - secondary OPCS4: T28.8 Other specified other repair of anterior abdominal wall		100091	Health-related outcomes	2000	Hospital inpatient	2005	Summary Operations	2005	Health-related outcomes > Hospital inpatient > Summary Operations
41202#C493	CAT-MUL	193850/16(193866)	-1.734737139	-7.004480941	-0.042324156	0.296632696	LOGISTIC-BINARY	Diagnoses - main ICD10: C49.3 Connective and soft tissue of thorax		100091	Health-related outcomes	2000	Hospital inpatient	2002	Summary Diagnoses	2002	Health-related outcomes > Hospital inpatient > Summary Diagnoses
27300	CONTINUOUS	19656	-0.007402044	-0.021303926	0.006499837	0.296662325	LINEAR	Volume of cuneus (right hemisphere)		100000	Assessment Centre	100003	Imaging	100	Brain MRI	196	Assessment Centre > Imaging > Brain MRI > T1 structural brain MRI > Freesurfer DKT
41270#K254	CAT-MUL	193729/137(193866)	0.071183252	-0.075730223	0.193110351	0.296693567	LOGISTIC-BINARY	Diagnoses - ICD10: K25.4 Chronic or unspecified with haemorrhage		100091	Health-related outcomes	2000	Hospital inpatient	2002	Summary Diagnoses	2002	Health-related outcomes > Hospital inpatient > Summary Diagnoses
41270#N312	CAT-MUL	193787/79(193866)	0.097211688	-0.109681325	0.259107977	0.296727511	LOGISTIC-BINARY	Diagnoses - ICD10: N31.2 Flaccid neuropathic bladder, not elsewhere classified		100091	Health-related outcomes	2000	Hospital inpatient	2002	Summary Diagnoses	2002	Health-related outcomes > Hospital inpatient > Summary Diagnoses
41270#E559	CAT-MUL	192279/1587(193866)	0.024363784	-0.022733984	0.068857151	0.296786983	LOGISTIC-BINARY	Diagnoses - ICD10: E55.9 Vitamin D deficiency, unspecified		100091	Health-related outcomes	2000	Hospital inpatient	2002	Summary Diagnoses	2002	Health-related outcomes > Hospital inpatient > Summary Diagnoses
41201#W782	CAT-MUL	193847/19(193866)	-0.496244297	-1.926783423	0.13612062	0.29681311	LOGISTIC-BINARY	External causes - ICD10: W78.2 School, other institution and public administrative area		100091	Health-related outcomes	2000	Hospital inpatient	2002	Summary Diagnoses	2002	Health-related outcomes > Hospital inpatient > Summary Diagnoses
41210#M378	CAT-MUL	193813/53(193866)	0.111858945	-0.132249174	0.293653766	0.296837759	LOGISTIC-BINARY	Operative procedures - secondary OPCS4: M37.8 Other specified other repair of bladder		100091	Health-related outcomes	2000	Hospital inpatient	2005	Summary Operations	2005	Health-related outcomes > Hospital inpatient > Summary Operations
41270#M2573	CAT-MUL	193849/17(193866)	-0.736974052	-3.022955063	0.114317013	0.29687976	LOGISTIC-BINARY	Diagnoses - ICD10: M25.73 Osteophyte (Forearm)		100091	Health-related outcomes	2000	Hospital inpatient	2002	Summary Diagnoses	2002	Health-related outcomes > Hospital inpatient > Summary Diagnoses
41270#D692	CAT-MUL	193844/22(193866)	0.160103081	-0.214778165	0.405225032	0.296914764	LOGISTIC-BINARY	Diagnoses - ICD10: D69.2 Other nonthrombocytopenic purpura		100091	Health-related outcomes	2000	Hospital inpatient	2002	Summary Diagnoses	2002	Health-related outcomes > Hospital inpatient > Summary Diagnoses
41210#Z418	CAT-MUL	193850/16(193866)	-1.369803575	-5.684485301	0.00326917	0.296979848	LOGISTIC-BINARY	Operative procedures - secondary OPCS4: Z41.8 Specified upper urinary tract NEC		100091	Health-related outcomes	2000	Hospital inpatient	2005	Summary Operations	2005	Health-related outcomes > Hospital inpatient > Summary Operations
41272#Z418	CAT-MUL	193850/16(193866)	-1.369803575	-5.684485301	0.00326917	0.296979848	LOGISTIC-BINARY	Operative procedures - OPCS4: Z41.8 Specified upper urinary tract NEC		100091	Health-related outcomes	2000	Hospital inpatient	2005	Summary Operations	2005	Health-related outcomes > Hospital inpatient > Summary Operations
41210#X729	CAT-MUL	193147/719(193866)	0.03477489	-0.033411343	0.097468175	0.29703382	LOGISTIC-BINARY	Operative procedures - secondary OPCS4: X72.9 Unspecified delivery of chemotherapy for neoplasm		100091	Health-related outcomes	2000	Hospital inpatient	2005	Summary Operations	2005	Health-related outcomes > Hospital inpatient > Summary Operations
25919	CONTINUOUS	19540	0.007739522	-0.006807638	0.022286681	0.297042794	LINEAR	Volume of grey matter in X Cerebellum (vermis)		1101	Assessment Centre		Imaging		Imaging	1101	Assessment Centre > Imaging > Brain MRI > T1 structural brain MRI > Regional grey matter volumes (FAST)
709	INTEGER	192579	0.004535421	-0.003989617	0.013060459	0.297068572	ORDERED-LOGISTIC	Number in household		100000	Assessment Centre	100025	Touchscreen	100062	Sociodemographics	100066	Assessment Centre > Touchscreen > Sociodemographics > Household
40002#Y841	CAT-MUL	193855/11(193866)	0.187599966	-0.285008462	0.458830683	0.29708309	LOGISTIC-BINARY	Contributory (secondary) causes of death: ICD10: Y84.1 Kidney dialysis		100091	Health-related outcomes	100093	Death register	100093	Death register	100093	Health-related outcomes > Death register
41202#E279	CAT-MUL	193840/26(193866)	-0.407486661	-1.511247582	0.144734526	0.297141373	LOGISTIC-BINARY	Diagnoses - main ICD10: E27.9 Disorder of adrenal gland, unspecified		100091	Health-related outcomes	2000	Hospital inpatient	2002	Summary Diagnoses	2002	Health-related outcomes > Hospital inpatient > Summary Diagnoses
41271#7221	CAT-MUL	193814/52(193866)	0.106669824	-0.127122619	0.280303082	0.297145383	LOGISTIC-BINARY	Diagnoses - ICD9: 7221 Displacement of thoracic or lumbar intervertebral disc without myelopathy		100091	Health-related outcomes	2000	Hospital inpatient	2002	Summary Diagnoses	2002	Health-related outcomes > Hospital inpatient > Summary Diagnoses
41272#L273	CAT-MUL	193850/16(193866)	0.16793147	-0.236583073	0.418577887	0.29720418	LOGISTIC-BINARY	Operative procedures - OPCS4: L27.3 Endovascular insertion of stent graft for thoracic aortic aneurysm		100091	Health-related outcomes	2000	Hospital inpatient	2005	Summary Operations	2005	Health-related outcomes > Hospital inpatient > Summary Operations
6158#Do not know	CAT-MUL	5675/252(5927)	0.059846405	-0.06073288	0.165462133	0.297215556	LOGISTIC-BINARY	Why reduced smoking		100000	Assessment Centre	100025	Touchscreen	100050	Lifestyle and environment	100058	Assessment Centre > Touchscreen > Lifestyle and environment > Smoking
41270#M4808	CAT-MUL	193852/14(193866)	-3.514837171	-12.96609257	-0.180497714	0.297235972	LOGISTIC-BINARY	Diagnoses - ICD10: M48.08 Spinal stenosis (Sacral and sacrococcygeal region)		100091	Health-related outcomes	2000	Hospital inpatient	2002	Summary Diagnoses	2002	Health-related outcomes > Hospital inpatient > Summary Diagnoses
41204#C481	CAT-MUL	193841/25(193866)	-0.346599002	-1.25954801	0.133218906	0.297239022	LOGISTIC-BINARY	Diagnoses - secondary ICD10: C48.1 Specified parts of peritoneum		100091	Health-related outcomes	2000	Hospital inpatient	2002	Summary Diagnoses	2002	Health-related outcomes > Hospital inpatient > Summary Diagnoses
24507	CONTINUOUS	191915	-0.002182224	-0.006285946	0.001921498	0.29729675	LINEAR	Natural environment percentage, buffer 300m		100088	Additional exposures	113	Local environment	151	Greenspace and coastal proximity	151	Additional exposures > Local environment > Greenspace and coastal proximity
41202#S2210	CAT-MUL	193816/50(193866)	0.111963436	-0.132939801	0.294041272	0.297305958	LOGISTIC-BINARY	Diagnoses - main ICD10: S22.10 Multiple fractures of thoracic spine (closed)		100091	Health-related outcomes	2000	Hospital inpatient	2002	Summary Diagnoses	2002	Health-related outcomes > Hospital inpatient > Summary Diagnoses
41210#Z481	CAT-MUL	191573/2293(193866)	-0.021724143	-0.063615769	0.01813085	0.297321652	LOGISTIC-BINARY	Operative procedures - secondary OPCS4: Z48.1 Skin of scalp		100091	Health-related outcomes	2000	Hospital inpatient	2005	Summary Operations	2005	Health-related outcomes > Hospital inpatient > Summary Operations
41272#Z481	CAT-MUL	191573/2293(193866)	-0.021724143	-0.063615769	0.01813085	0.297321652	LOGISTIC-BINARY	Operative procedures - OPCS4: Z48.1 Skin of scalp		100091	Health-related outcomes	2000	Hospital inpatient	2005	Summary Operations	2005	Health-related outcomes > Hospital inpatient > Summary Operations
22601#52442947	CAT-MUL	48193/72(48265)	0.098041166	-0.110593305	0.262636928	0.297334165	LOGISTIC-BINARY	Job coding: television or radio engineer, video engineer		100089	Online follow-up	123	Work environment	130	Employment history	130	Online follow-up > Work environment > Employment history
25405	CONTINUOUS	18327	0.007891863	-0.006952219	0.022735945	0.297386177	LINEAR	Mean OD in superior cerebellar peduncle on FA skeleton (left)		100000	Assessment Centre	100003	Imaging	100	Brain MRI	134	Assessment Centre > Imaging > Brain MRI > Diffusion brain MRI > dMRI skeleton
41270#C500	CAT-MUL	193784/82(193866)	-0.1442597	-0.46155224	0.089960992	0.297442372	LOGISTIC-BINARY	Diagnoses - ICD10: C50.0 Nipple and areola		100091	Health-related outcomes	2000	Hospital inpatient	2002	Summary Diagnoses	2002	Health-related outcomes > Hospital inpatient > Summary Diagnoses
25149	CONTINUOUS	18329	0.007983986	-0.007036821	0.023004794	0.297497078	LINEAR	Mean MD in uncinate fasciculus on FA skeleton (left)		100000	Assessment Centre	100003	Imaging	100	Brain MRI	134	Assessment Centre > Imaging > Brain MRI > Diffusion brain MRI > dMRI skeleton
41270#M0693	CAT-MUL	193818/48(193866)	-0.204584497	-0.68236317	0.110446832	0.297527248	LOGISTIC-BINARY	Diagnoses - ICD10: M06.93 Rheumatoid arthritis, unspecified (Forearm)		100091	Health-related outcomes	2000	Hospital inpatient	2002	Summary Diagnoses	2002	Health-related outcomes > Hospital inpatient > Summary Diagnoses
22601#53132526	CAT-MUL	48230/35(48265)	0.134677282	-0.165942607	0.353091027	0.297528987	LOGISTIC-BINARY	Job coding: roofer, roof tiler, slater, felt roofer, thatcher		100089	Online follow-up	123	Work environment	130	Employment history	130	Online follow-up > Work environment > Employment history
22617#5313	CAT-MUL	48230/35(48265)	0.134677282	-0.165942607	0.353091027	0.297528987	LOGISTIC-BINARY	Job code - historical: Roofers, roof tilers and slaters		100089	Online follow-up	123	Work environment	130	Employment history	130	Online follow-up > Work environment > Employment history
41202#S1290	CAT-MUL	193856/10(193866)	0.207589547	-0.334410398	0.494296115	0.297535876	LOGISTIC-BINARY	Diagnoses - main ICD10: S12.90 Fracture of neck, part unspecified (closed)		100091	Health-related outcomes	2000	Hospital inpatient	2002	Summary Diagnoses	2002	Health-related outcomes > Hospital inpatient > Summary Diagnoses
20003#1141190158	CAT-MUL	193669/154(193823)	0.074900995	-0.079584219	0.203806578	0.297568982	LOGISTIC-BINARY	Treatment/medication code: cipralex 5mg tablet		100000	Assessment Centre	100071	Verbal interview	100075	Medications	100075	Assessment Centre > Verbal interview > Medications
41204#S3720	CAT-MUL	193850/16(193866)	0.168446246	-0.238287665	0.418045534	0.297583968	LOGISTIC-BINARY	Diagnoses - secondary ICD10: S37.20 Injury of bladder (without open wound into cavity)		100091	Health-related outcomes	2000	Hospital inpatient	2002	Summary Diagnoses	2002	Health-related outcomes > Hospital inpatient > Summary Diagnoses
25746	INTEGER	18331	0.008051468	-0.007099118	0.023202054	0.297587044	LINEAR	Number of dMRI outlier slices detected and corrected		100000	Assessment Centre	100003	Imaging	100	Brain MRI	107	Assessment Centre > Imaging > Brain MRI > Diffusion brain MRI
20003#1140874482	CAT-MUL	193805/18(193823)	-0.646153637	-2.60916862	0.127940276	0.297592485	LOGISTIC-BINARY	Treatment/medication code: chloroquine		100000	Assessment Centre	100071	Verbal interview	100075	Medications	100075	Assessment Centre > Verbal interview > Medications
27250	CONTINUOUS	19656	0.007378657	-0.00650813	0.021265445	0.297666233	LINEAR	Area of paracentral (right hemisphere)		100000	Assessment Centre	100003	Imaging	100	Brain MRI	196	Assessment Centre > Imaging > Brain MRI > T1 structural brain MRI > Freesurfer DKT
41202#M6534	CAT-MUL	193443/423(193866)	-0.052642665	-0.157910176	0.040735579	0.297706298	LOGISTIC-BINARY	Diagnoses - main ICD10: M65.34 Trigger finger-Hand		100091	Health-related outcomes	2000	Hospital inpatient	2002	Summary Diagnoses	2002	Health-related outcomes > Hospital inpatient > Summary Diagnoses
41271#4659	CAT-MUL	193843/23(193866)	-0.397127746	-1.476100049	0.138670375	0.297729041	LOGISTIC-BINARY	Diagnoses - ICD9: 4659 Acute upper respiratory infections of unspecified sites		100091	Health-related outcomes	2000	Hospital inpatient	2002	Summary Diagnoses	2002	Health-related outcomes > Hospital inpatient > Summary Diagnoses
90012	CONTINUOUS	42230	-0.005088334	-0.014665848	0.004489181	0.297734019	LINEAR	Overall acceleration average		100088	Additional exposures	1008	Physical activity measurement	1009	Acceleration averages	1009	Additional exposures > Physical activity measurement > Acceleration averages
41272#J403	CAT-MUL	193789/77(193866)	0.092968281	-0.105405991	0.247703686	0.297738352	LOGISTIC-BINARY	Operative procedures - OPCS4: J40.3 Endoscopic retrograde renewal of tubal prosthesis in bile duct NEC		100091	Health-related outcomes	2000	Hospital inpatient	2005	Summary Operations	2005	Health-related outcomes > Hospital inpatient > Summary Operations
41201#W079	CAT-MUL	193798/68(193866)	0.101940877	-0.116792104	0.271208273	0.297770172	LOGISTIC-BINARY	External causes - ICD10: W07.9 Unspecified place		100091	Health-related outcomes	2000	Hospital inpatient	2002	Summary Diagnoses	2002	Health-related outcomes > Hospital inpatient > Summary Diagnoses
41270#T464	CAT-MUL	193816/50(193866)	-0.216451657	-0.725326094	0.115274247	0.29782197	LOGISTIC-BINARY	Diagnoses - ICD10: T46.4 Angiotensin-converting-enzyme inhibitors		100091	Health-related outcomes	2000	Hospital inpatient	2002	Summary Diagnoses	2002	Health-related outcomes > Hospital inpatient > Summary Diagnoses
41270#Z923	CAT-MUL	189996/3870(193866)	0.015608962	-0.014309439	0.044484495	0.297894034	LOGISTIC-BINARY	Diagnoses - ICD10: Z92.3 Personal history of irradiation		100091	Health-related outcomes	2000	Hospital inpatient	2002	Summary Diagnoses	2002	Health-related outcomes > Hospital inpatient > Summary Diagnoses
22601#21232866	CAT-MUL	48216/49(48265)	-0.197636076	-0.660372828	0.107859884	0.297924394	LOGISTIC-BINARY	Job coding: electrical engineer, generating engineer, power engineer, power transmission engineer		100089	Online follow-up	123	Work environment	130	Employment history	130	Online follow-up > Work environment > Employment history
20418	CAT-SIN	19847	-0.014225029	-0.041010457	0.012560399	0.297932837	ORDERED-LOGISTIC	Impact on normal roles during worst period of anxiety		100089	Online follow-up	136	Mental health	140	Anxiety	140	Online follow-up > Mental health > Anxiety
41202#E109	CAT-MUL	193705/161(193866)	0.071002133	-0.075202588	0.193567928	0.298006818	LOGISTIC-BINARY	Diagnoses - main ICD10: E10.9 Without complications		100091	Health-related outcomes	2000	Hospital inpatient	2002	Summary Diagnoses	2002	Health-related outcomes > Hospital inpatient > Summary Diagnoses
41204#O268	CAT-MUL	193741/125(193866)	-0.144508013	-0.457297076	0.09509822	0.298021821	LOGISTIC-BINARY	Diagnoses - secondary ICD10: O26.8 Other specified pregnancy-related conditions		100091	Health-related outcomes	2000	Hospital inpatient	2002	Summary Diagnoses	2002	Health-related outcomes > Hospital inpatient > Summary Diagnoses
41272#B275	CAT-MUL	193746/120(193866)	0.082103954	-0.089392422	0.221900696	0.298064471	LOGISTIC-BINARY	Operative procedures - OPCS4: B27.5 Subcutaneous mastectomy		100091	Health-related outcomes	2000	Hospital inpatient	2005	Summary Operations	2005	Health-related outcomes > Hospital inpatient > Summary Operations
41270#I619	CAT-MUL	193539/327(193866)	0.047845925	-0.048027808	0.132646202	0.298064475	LOGISTIC-BINARY	Diagnoses - ICD10: I61.9 Intracerebral haemorrhage, unspecified		100091	Health-related outcomes	2000	Hospital inpatient	2002	Summary Diagnoses	2002	Health-related outcomes > Hospital inpatient > Summary Diagnoses
41205#6282	CAT-MUL	193845/21(193866)	-0.57384015	-2.243632033	0.155377791	0.298087464	LOGISTIC-BINARY	Diagnoses - secondary ICD9: 6282 Infertility, female, of tubal origin		100091	Health-related outcomes	2000	Hospital inpatient	2002	Summary Diagnoses	2002	Health-related outcomes > Hospital inpatient > Summary Diagnoses
41204#F300	CAT-MUL	193850/16(193866)	-1.575397302	-6.442126097	-0.018916602	0.2980889	LOGISTIC-BINARY	Diagnoses - secondary ICD10: F30.0 Hypomania		100091	Health-related outcomes	2000	Hospital inpatient	2002	Summary Diagnoses	2002	Health-related outcomes > Hospital inpatient > Summary Diagnoses
41210#L851	CAT-MUL	193721/145(193866)	-0.101824837	-0.316397432	0.0703468	0.298090999	LOGISTIC-BINARY	Operative procedures - secondary OPCS4: L85.1 Ligation of long saphenous vein		100091	Health-related outcomes	2000	Hospital inpatient	2005	Summary Operations	2005	Health-related outcomes > Hospital inpatient > Summary Operations
20002#1497	CAT-MUL	193737/86(193823)	0.095090651	-0.107045772	0.254327307	0.298170456	LOGISTIC-BINARY	Non-cancer illness code, self-reported: pneumothorax		100000	Assessment Centre	100071	Verbal interview	100074	Medical conditions	100074	Assessment Centre > Verbal interview > Medical conditions
41202#L039	CAT-MUL	193753/113(193866)	-0.113503715	-0.356367612	0.075806561	0.298190302	LOGISTIC-BINARY	Diagnoses - main ICD10: L03.9 Cellulitis, unspecified		100091	Health-related outcomes	2000	Hospital inpatient	2002	Summary Diagnoses	2002	Health-related outcomes > Hospital inpatient > Summary Diagnoses
41270#Z880	CAT-MUL	181809/12057(193866)	0.00955799	-0.008625259	0.027398494	0.298265772	LOGISTIC-BINARY	Diagnoses - ICD10: Z88.0 Personal history of allergy to penicillin		100091	Health-related outcomes	2000	Hospital inpatient	2002	Summary Diagnoses	2002	Health-related outcomes > Hospital inpatient > Summary Diagnoses
41204#H023	CAT-MUL	193760/106(193866)	0.079215803	-0.086739664	0.213834973	0.298307146	LOGISTIC-BINARY	Diagnoses - secondary ICD10: H02.3 Blepharochalasis		100091	Health-related outcomes	2000	Hospital inpatient	2002	Summary Diagnoses	2002	Health-related outcomes > Hospital inpatient > Summary Diagnoses
41210#S048	CAT-MUL	193822/44(193866)	-0.209570254	-0.704554873	0.110352592	0.298325958	LOGISTIC-BINARY	Operative procedures - secondary OPCS4: S04.8 Other specified other excision of skin		100091	Health-related outcomes	2000	Hospital inpatient	2005	Summary Operations	2005	Health-related outcomes > Hospital inpatient > Summary Operations
20003#1140881938	CAT-MUL	193779/44(193823)	-0.229601127	-0.777963017	-0.02526897	0.298351375	LOGISTIC-BINARY	Treatment/medication code: beclomethasone dipropionate+salbutamol		100000	Assessment Centre	100071	Verbal interview	100075	Medications	100075	Assessment Centre > Verbal interview > Medications
4095-Direct entry	CAT-SIN	72001/75538	-999	-999	-999	0.29837014	MULTINOMIAL-LOGISTIC	Heel ultrasound method (right)		100000	Assessment Centre	100006	Physical measures	100018	Bone-densitometry of heel	100018	Assessment Centre > Physical measures > Bone-densitometry of heel
41272#X628	CAT-MUL	193829/37(193866)	0.131935394	-0.1649909	0.342341436	0.298450228	LOGISTIC-BINARY	Operative procedures - OPCS4: X62.8 Other specified assessment		100091	Health-related outcomes	2000	Hospital inpatient	2005	Summary Operations	2005	Health-related outcomes > Hospital inpatient > Summary Operations
41205#7884	CAT-MUL	193849/17(193866)	-0.538589905	-2.145484804	0.12693776	0.298459853	LOGISTIC-BINARY	Diagnoses - secondary ICD9: 7884 Frequency of urination and polyuria		100091	Health-related outcomes	2000	Hospital inpatient	2002	Summary Diagnoses	2002	Health-related outcomes > Hospital inpatient > Summary Diagnoses
41210#K508	CAT-MUL	193585/281(193866)	0.050616666	-0.051322543	0.140048896	0.298468276	LOGISTIC-BINARY	Operative procedures - secondary OPCS4: K50.8 Other specified other therapeutic transluminal operations on coronary artery		100091	Health-related outcomes	2000	Hospital inpatient	2005	Summary Operations	2005	Health-related outcomes > Hospital inpatient > Summary Operations
41204#J381	CAT-MUL	193853/13(193866)	0.186568577	-0.275302052	0.459022665	0.298525556	LOGISTIC-BINARY	Diagnoses - secondary ICD10: J38.1 Polyp of vocal cord and larynx		100091	Health-related outcomes	2000	Hospital inpatient	2002	Summary Diagnoses	2002	Health-related outcomes > Hospital inpatient > Summary Diagnoses
41272#C254	CAT-MUL	193703/163(193866)	-0.089777086	-0.27727462	0.063564519	0.298548878	LOGISTIC-BINARY	Operative procedures - OPCS4: C25.4 Dacryocystorhinostomy NEC		100091	Health-related outcomes	2000	Hospital inpatient	2005	Summary Operations	2005	Health-related outcomes > Hospital inpatient > Summary Operations
41204#N119	CAT-MUL	193826/40(193866)	-0.246944534	-0.845830822	0.122968033	0.298594202	LOGISTIC-BINARY	Diagnoses - secondary ICD10: N11.9 Chronic tubulo-interstitial nephritis, unspecified		100091	Health-related outcomes	2000	Hospital inpatient	2002	Summary Diagnoses	2002	Health-related outcomes > Hospital inpatient > Summary Diagnoses
41204#M533	CAT-MUL	193829/37(193866)	0.132953822	-0.16531594	0.345838126	0.298602613	LOGISTIC-BINARY	Diagnoses - secondary ICD10: M53.3 Sacrococcygeal disorders, not elsewhere classified		100091	Health-related outcomes	2000	Hospital inpatient	2002	Summary Diagnoses	2002	Health-related outcomes > Hospital inpatient > Summary Diagnoses
41270#D330	CAT-MUL	193854/12(193866)	0.193063029	-0.293575343	0.474389999	0.298605277	LOGISTIC-BINARY	Diagnoses - ICD10: D33.0 Brain, supratentorial		100091	Health-related outcomes	2000	Hospital inpatient	2002	Summary Diagnoses	2002	Health-related outcomes > Hospital inpatient > Summary Diagnoses
41204#J350	CAT-MUL	193856/10(193866)	0.210770535	-0.33888615	0.501916408	0.298617071	LOGISTIC-BINARY	Diagnoses - secondary ICD10: J35.0 Chronic tonsillitis		100091	Health-related outcomes	2000	Hospital inpatient	2002	Summary Diagnoses	2002	Health-related outcomes > Hospital inpatient > Summary Diagnoses
41200#A692	CAT-MUL	193779/87(193866)	-0.136697674	-0.436381978	0.086787995	0.298677143	LOGISTIC-BINARY	Operative procedures - main OPCS4: A69.2 Revision of carpal tunnel release		100091	Health-related outcomes	2000	Hospital inpatient	2005	Summary Operations	2005	Health-related outcomes > Hospital inpatient > Summary Operations
25137	CONTINUOUS	18329	0.007522724	-0.006665077	0.021710526	0.298683508	LINEAR	Mean MD in external capsule on FA skeleton (left)		100000	Assessment Centre	100003	Imaging	100	Brain MRI	134	Assessment Centre > Imaging > Brain MRI > Diffusion brain MRI > dMRI skeleton
41270#H618	CAT-MUL	193790/76(193866)	0.094342037	-0.10766703	0.251531302	0.298695925	LOGISTIC-BINARY	Diagnoses - ICD10: H61.8 Other specified disorders of external ear		100091	Health-related outcomes	2000	Hospital inpatient	2002	Summary Diagnoses	2002	Health-related outcomes > Hospital inpatient > Summary Diagnoses
41204#H812	CAT-MUL	193849/17(193866)	0.178655197	-0.254847118	0.444181052	0.298695978	LOGISTIC-BINARY	Diagnoses - secondary ICD10: H81.2 Vestibular neuronitis		100091	Health-related outcomes	2000	Hospital inpatient	2002	Summary Diagnoses	2002	Health-related outcomes > Hospital inpatient > Summary Diagnoses
41203#0093	CAT-MUL	193855/11(193866)	0.201612012	-0.306871984	0.49843271	0.298701363	LOGISTIC-BINARY	Diagnoses - main ICD9: 0093 Diarrhoea, of presumed infectious origin		100091	Health-related outcomes	2000	Hospital inpatient	2002	Summary Diagnoses	2002	Health-related outcomes > Hospital inpatient > Summary Diagnoses
41272#X313	CAT-MUL	193771/95(193866)	-0.129538521	-0.411374043	0.08367804	0.298733099	LOGISTIC-BINARY	Operative procedures - OPCS4: X31.3 Intravenous injection of radiocontrast material NEC		100091	Health-related outcomes	2000	Hospital inpatient	2005	Summary Operations	2005	Health-related outcomes > Hospital inpatient > Summary Operations
41272#P069	CAT-MUL	193848/18(193866)	-0.674860455	-2.744792986	0.1311138	0.298733796	LOGISTIC-BINARY	Operative procedures - OPCS4: P06.9 Unspecified extirpation of lesion of vulva		100091	Health-related outcomes	2000	Hospital inpatient	2005	Summary Operations	2005	Health-related outcomes > Hospital inpatient > Summary Operations
41204#O750	CAT-MUL	193840/26(193866)	0.183164518	-0.240184432	0.473439653	0.298760926	LOGISTIC-BINARY	Diagnoses - secondary ICD10: O75.0 Maternal distress during labour and delivery		100091	Health-related outcomes	2000	Hospital inpatient	2002	Summary Diagnoses	2002	Health-related outcomes > Hospital inpatient > Summary Diagnoses
20003#1140872132	CAT-MUL	193799/24(193823)	-0.34031139	-1.240572849	0.132684708	0.298860593	LOGISTIC-BINARY	Treatment/medication code: primidone		100000	Assessment Centre	100071	Verbal interview	100075	Medications	100075	Assessment Centre > Verbal interview > Medications
41200#M278	CAT-MUL	193809/57(193866)	-0.178828436	-0.588348359	0.102405105	0.298874609	LOGISTIC-BINARY	Operative procedures - main OPCS4: M27.8 Other specified therapeutic ureteroscopic operations on ureter		100091	Health-related outcomes	2000	Hospital inpatient	2005	Summary Operations	2005	Health-related outcomes > Hospital inpatient > Summary Operations
41204#R58	CAT-MUL	193824/42(193866)	0.118055147	-0.143961641	0.30844461	0.298888788	LOGISTIC-BINARY	Diagnoses - secondary ICD10: R58 Haemorrhage, not elsewhere classified		100091	Health-related outcomes	2000	Hospital inpatient	2002	Summary Diagnoses	2002	Health-related outcomes > Hospital inpatient > Summary Diagnoses
22601#21293047	CAT-MUL	47921/344(48265)	0.050640717	-0.050815901	0.140847847	0.298897051	LOGISTIC-BINARY	Job coding: other engineering professional		100089	Online follow-up	123	Work environment	130	Employment history	130	Online follow-up > Work environment > Employment history
41200#Q039	CAT-MUL	193681/185(193866)	-0.093977108	-0.289914626	0.067242944	0.298929132	LOGISTIC-BINARY	Operative procedures - main OPCS4: Q03.9 Unspecified biopsy of cervix uteri		100091	Health-related outcomes	2000	Hospital inpatient	2005	Summary Operations	2005	Health-related outcomes > Hospital inpatient > Summary Operations
41210#G191	CAT-MUL	193844/22(193866)	-0.386218924	-1.439853077	0.134735877	0.298933072	LOGISTIC-BINARY	Operative procedures - secondary OPCS4: G19.1 Diagnostic endoscopic examination of oesophagus and biopsy of lesion of oesophagus using rigid oesophagoscope		100091	Health-related outcomes	2000	Hospital inpatient	2005	Summary Operations	2005	Health-related outcomes > Hospital inpatient > Summary Operations
41202#J851	CAT-MUL	193850/16(193866)	-1.214570228	-5.084817618	0.031805082	0.298945047	LOGISTIC-BINARY	Diagnoses - main ICD10: J85.1 Abscess of lung with pneumonia		100091	Health-related outcomes	2000	Hospital inpatient	2002	Summary Diagnoses	2002	Health-related outcomes > Hospital inpatient > Summary Diagnoses
40006#C07	CAT-MUL	193828/38(193866)	-0.247525136	-0.850164515	0.12168382	0.29900997	LOGISTIC-BINARY	Type of cancer: ICD10: C07 Malignant neoplasm of parotid gland		100091	Health-related outcomes	100092	Cancer register	100092	Cancer register	100092	Health-related outcomes > Cancer register
41202#M899	CAT-MUL	193798/68(193866)	-0.167873892	-0.546557962	0.100276908	0.29909287	LOGISTIC-BINARY	Diagnoses - main ICD10: M89.9 Disorder of bone, unspecified		100091	Health-related outcomes	2000	Hospital inpatient	2002	Summary Diagnoses	2002	Health-related outcomes > Hospital inpatient > Summary Diagnoses
41204#M4808	CAT-MUL	193855/11(193866)	-5.619676248	-18.99391416	-0.241659778	0.299095127	LOGISTIC-BINARY	Diagnoses - secondary ICD10: M48.08 Spinal stenosis (Sacral and sacrococcygeal region)		100091	Health-related outcomes	2000	Hospital inpatient	2002	Summary Diagnoses	2002	Health-related outcomes > Hospital inpatient > Summary Diagnoses
41272#T134	CAT-MUL	193850/16(193866)	0.17250216	-0.246541236	0.429173048	0.299196218	LOGISTIC-BINARY	Operative procedures - OPCS4: T13.4 Introduction of therapeutic substance into pleural cavity		100091	Health-related outcomes	2000	Hospital inpatient	2005	Summary Operations	2005	Health-related outcomes > Hospital inpatient > Summary Operations
41210#S454	CAT-MUL	193850/16(193866)	-2.571662419	-9.897879528	-0.11408095	0.299210436	LOGISTIC-BINARY	Operative procedures - secondary OPCS4: S45.4 Removal of organic material from skin NEC		100091	Health-related outcomes	2000	Hospital inpatient	2005	Summary Operations	2005	Health-related outcomes > Hospital inpatient > Summary Operations
41270#I850	CAT-MUL	193810/56(193866)	0.108926225	-0.129299063	0.287098724	0.299219268	LOGISTIC-BINARY	Diagnoses - ICD10: I85.0 Oesophageal varices with bleeding		100091	Health-related outcomes	2000	Hospital inpatient	2002	Summary Diagnoses	2002	Health-related outcomes > Hospital inpatient > Summary Diagnoses
20002#1485	CAT-MUL	193457/366(193823)	0.046782118	-0.046835283	0.13020727	0.299225975	LOGISTIC-BINARY	Non-cancer illness code, self-reported: irregular heart beat		100000	Assessment Centre	100071	Verbal interview	100074	Medical conditions	100074	Assessment Centre > Verbal interview > Medical conditions
41204#J948	CAT-MUL	193743/123(193866)	-0.103619939	-0.323962494	0.070867396	0.29924747	LOGISTIC-BINARY	Diagnoses - secondary ICD10: J94.8 Other specified pleural conditions		100091	Health-related outcomes	2000	Hospital inpatient	2002	Summary Diagnoses	2002	Health-related outcomes > Hospital inpatient > Summary Diagnoses
41210#W195	CAT-MUL	193803/63(193866)	-0.176906723	-0.57987863	0.103429754	0.299259712	LOGISTIC-BINARY	Operative procedures - secondary OPCS4: W19.5 Primary open reduction of fragment of bone and fixation using screw		100091	Health-related outcomes	2000	Hospital inpatient	2005	Summary Operations	2005	Health-related outcomes > Hospital inpatient > Summary Operations
41200#E028	CAT-MUL	193794/72(193866)	-0.165973706	-0.539564166	0.09968861	0.299269565	LOGISTIC-BINARY	Operative procedures - main OPCS4: E02.8 Other specified plastic operations on nose		100091	Health-related outcomes	2000	Hospital inpatient	2005	Summary Operations	2005	Health-related outcomes > Hospital inpatient > Summary Operations
22601#33133440	CAT-MUL	48155/110(48265)	0.085758914	-0.094319603	0.232277829	0.299281047	LOGISTIC-BINARY	Job coding: fire service officer (leading fire officer and below)		100089	Online follow-up	123	Work environment	130	Employment history	130	Online follow-up > Work environment > Employment history
22617#3313	CAT-MUL	48155/110(48265)	0.085758914	-0.094319603	0.232277829	0.299281047	LOGISTIC-BINARY	Job code - historical: Fire service officers (leading fire officer and below)		100089	Online follow-up	123	Work environment	130	Employment history	130	Online follow-up > Work environment > Employment history
41204#R35	CAT-MUL	192534/1332(193866)	0.025979421	-0.024654938	0.073532293	0.299322598	LOGISTIC-BINARY	Diagnoses - secondary ICD10: R35 Polyuria		100091	Health-related outcomes	2000	Hospital inpatient	2002	Summary Diagnoses	2002	Health-related outcomes > Hospital inpatient > Summary Diagnoses
41210#Z126	CAT-MUL	193730/136(193866)	0.074887955	-0.080781724	0.203735582	0.299363481	LOGISTIC-BINARY	Operative procedures - secondary OPCS4: Z12.6 Peripheral nerve of leg NEC		100091	Health-related outcomes	2000	Hospital inpatient	2005	Summary Operations	2005	Health-related outcomes > Hospital inpatient > Summary Operations
41272#Z126	CAT-MUL	193730/136(193866)	0.074887955	-0.080781724	0.203735582	0.299363481	LOGISTIC-BINARY	Operative procedures - OPCS4: Z12.6 Peripheral nerve of leg NEC		100091	Health-related outcomes	2000	Hospital inpatient	2005	Summary Operations	2005	Health-related outcomes > Hospital inpatient > Summary Operations
41270#R198	CAT-MUL	192512/1354(193866)	0.026538329	-0.025190159	0.075131678	0.299425807	LOGISTIC-BINARY	Diagnoses - ICD10: R19.8 Other specified symptoms and signs involving the digestive system and abdomen		100091	Health-related outcomes	2000	Hospital inpatient	2002	Summary Diagnoses	2002	Health-related outcomes > Hospital inpatient > Summary Diagnoses
41201#W792	CAT-MUL	193844/22(193866)	-0.406374003	-1.52769488	0.13901696	0.299437064	LOGISTIC-BINARY	External causes - ICD10: W79.2 School, other institution and public administrative area		100091	Health-related outcomes	2000	Hospital inpatient	2002	Summary Diagnoses	2002	Health-related outcomes > Hospital inpatient > Summary Diagnoses
41210#Z306	CAT-MUL	193821/45(193866)	0.115896569	-0.141493369	0.30260312	0.299453788	LOGISTIC-BINARY	Operative procedures - secondary OPCS4: Z30.6 Papilla of Vater		100091	Health-related outcomes	2000	Hospital inpatient	2005	Summary Operations	2005	Health-related outcomes > Hospital inpatient > Summary Operations
41272#Z306	CAT-MUL	193821/45(193866)	0.115896569	-0.141493369	0.30260312	0.299453788	LOGISTIC-BINARY	Operative procedures - OPCS4: Z30.6 Papilla of Vater		100091	Health-related outcomes	2000	Hospital inpatient	2005	Summary Operations	2005	Health-related outcomes > Hospital inpatient > Summary Operations
41210#Y311	CAT-MUL	193849/17(193866)	-0.581776963	-2.341203515	0.129169227	0.299469162	LOGISTIC-BINARY	Operative procedures - secondary OPCS4: Y31.1 Exploration of sinus track from organ NOC		100091	Health-related outcomes	2000	Hospital inpatient	2005	Summary Operations	2005	Health-related outcomes > Hospital inpatient > Summary Operations
41272#Y311	CAT-MUL	193849/17(193866)	-0.581776963	-2.341203515	0.129169227	0.299469162	LOGISTIC-BINARY	Operative procedures - OPCS4: Y31.1 Exploration of sinus track from organ NOC		100091	Health-related outcomes	2000	Hospital inpatient	2005	Summary Operations	2005	Health-related outcomes > Hospital inpatient > Summary Operations
41272#K603	CAT-MUL	193533/333(193866)	-0.056908139	-0.171977965	0.04366677	0.299486836	LOGISTIC-BINARY	Operative procedures - OPCS4: K60.3 Renewal of intravenous cardiac pacemaker system		100091	Health-related outcomes	2000	Hospital inpatient	2005	Summary Operations	2005	Health-related outcomes > Hospital inpatient > Summary Operations
27146	CONTINUOUS	19656	-0.007576711	-0.021891114	0.006737692	0.299522074	LINEAR	Area of entorhinal (left hemisphere)		100000	Assessment Centre	100003	Imaging	100	Brain MRI	196	Assessment Centre > Imaging > Brain MRI > T1 structural brain MRI > Freesurfer DKT
41200#Q162	CAT-MUL	193775/91(193866)	-0.169565454	-0.547887715	0.105584272	0.29954045	LOGISTIC-BINARY	Operative procedures - main OPCS4: Q16.2 Balloon ablation of endometrium		100091	Health-related outcomes	2000	Hospital inpatient	2005	Summary Operations	2005	Health-related outcomes > Hospital inpatient > Summary Operations
23258	INTEGER	3543	0.011126916	-0.009900991	0.032154824	0.299587391	LINEAR	Arms lean mass		100000	Assessment Centre	100003	Imaging	103	DXA assessment	124	Assessment Centre > Imaging > DXA assessment > Body composition by DXA
41270#C519	CAT-MUL	193803/63(193866)	0.102152132	-0.119311423	0.271595538	0.299616807	LOGISTIC-BINARY	Diagnoses - ICD10: C51.9 Vulva, unspecified		100091	Health-related outcomes	2000	Hospital inpatient	2002	Summary Diagnoses	2002	Health-related outcomes > Hospital inpatient > Summary Diagnoses
41270#D519	CAT-MUL	193739/127(193866)	0.077038893	-0.083839643	0.209088813	0.299631479	LOGISTIC-BINARY	Diagnoses - ICD10: D51.9 Vitamin B12 deficiency anaemia, unspecified		100091	Health-related outcomes	2000	Hospital inpatient	2002	Summary Diagnoses	2002	Health-related outcomes > Hospital inpatient > Summary Diagnoses
20112#Bowel cancer	CAT-MUL	1780/94(1874)	-0.136715198	-0.43497584	0.04132823	0.299644339	LOGISTIC-BINARY	Illnesses of adopted father		100000	Assessment Centre	100025	Touchscreen	100034	Family history	100034	Assessment Centre > Touchscreen > Family history
20003#1141187788	CAT-MUL	193808/15(193823)	-1.402237155	-5.858227185	0.002568447	0.29977591	LOGISTIC-BINARY	Treatment/medication code: telmisartan+hydrochlorothiazide 40mg/12.5mg tablet		100000	Assessment Centre	100071	Verbal interview	100075	Medications	100075	Assessment Centre > Verbal interview > Medications
41272#L858	CAT-MUL	193795/71(193866)	-0.157698306	-0.511056749	0.096381034	0.299872842	LOGISTIC-BINARY	Operative procedures - OPCS4: L85.8 Other specified ligation of varicose vein of leg		100091	Health-related outcomes	2000	Hospital inpatient	2005	Summary Operations	2005	Health-related outcomes > Hospital inpatient > Summary Operations
41272#K597	CAT-MUL	193850/16(193866)	-0.605128763	-2.457222485	0.12519537	0.299940542	LOGISTIC-BINARY	Operative procedures - OPCS4		100091	Health-related outcomes	2000	Hospital inpatient	2005	Summary Operations	2005	Health-related outcomes > Hospital inpatient > Summary Operations
41204#K229	CAT-MUL	193660/206(193866)	0.060811098	-0.063537406	0.167321826	0.299980191	LOGISTIC-BINARY	Diagnoses - secondary ICD10: K22.9 Disease of oesophagus, unspecified		100091	Health-related outcomes	2000	Hospital inpatient	2002	Summary Diagnoses	2002	Health-related outcomes > Hospital inpatient > Summary Diagnoses
41210#Y408	CAT-MUL	193818/48(193866)	0.11967948	-0.142446725	0.317259794	0.299984641	LOGISTIC-BINARY	Operative procedures - secondary OPCS4: Y40.8 Other specified dilation of organ NOC		100091	Health-related outcomes	2000	Hospital inpatient	2005	Summary Operations	2005	Health-related outcomes > Hospital inpatient > Summary Operations
41272#Y408	CAT-MUL	193818/48(193866)	0.11967948	-0.142446725	0.317259794	0.299984641	LOGISTIC-BINARY	Operative procedures - OPCS4: Y40.8 Other specified dilation of organ NOC		100091	Health-related outcomes	2000	Hospital inpatient	2005	Summary Operations	2005	Health-related outcomes > Hospital inpatient > Summary Operations
41272#L688	CAT-MUL	193802/64(193866)	-0.171041538	-0.559771946	0.101263194	0.300037576	LOGISTIC-BINARY	Operative procedures - OPCS4: L68.8 Other specified repair of other artery		100091	Health-related outcomes	2000	Hospital inpatient	2005	Summary Operations	2005	Health-related outcomes > Hospital inpatient > Summary Operations
41270#R202	CAT-MUL	192708/1158(193866)	-0.032738907	-0.096986323	0.026968905	0.300060657	LOGISTIC-BINARY	Diagnoses - ICD10: R20.2 Paraesthesia of skin		100091	Health-related outcomes	2000	Hospital inpatient	2002	Summary Diagnoses	2002	Health-related outcomes > Hospital inpatient > Summary Diagnoses
41204#M6288	CAT-MUL	193834/32(193866)	-0.278489506	-0.978973475	0.127800233	0.300078114	LOGISTIC-BINARY	Diagnoses - secondary ICD10: M62.88 Other specified disorders of muscle (Other)		100091	Health-related outcomes	2000	Hospital inpatient	2002	Summary Diagnoses	2002	Health-related outcomes > Hospital inpatient > Summary Diagnoses
41204#M8211	CAT-MUL	193844/22(193866)	0.147102863	-0.201712839	0.373497222	0.300094881	LOGISTIC-BINARY	Diagnoses - secondary ICD10: M82.11 Osteoporosis in endocrine disorders (Shoulder region)		100091	Health-related outcomes	2000	Hospital inpatient	2002	Summary Diagnoses	2002	Health-related outcomes > Hospital inpatient > Summary Diagnoses
41270#M8211	CAT-MUL	193844/22(193866)	0.147102863	-0.201712839	0.373497222	0.300094881	LOGISTIC-BINARY	Diagnoses - ICD10: M82.11 Osteoporosis in endocrine disorders (Shoulder region)		100091	Health-related outcomes	2000	Hospital inpatient	2002	Summary Diagnoses	2002	Health-related outcomes > Hospital inpatient > Summary Diagnoses
41200#C824	CAT-MUL	193853/13(193866)	0.189417924	-0.281130543	0.469571942	0.300107256	LOGISTIC-BINARY	Operative procedures - main OPCS4: C82.4 Plaque radiotherapy to lesion of retina		100091	Health-related outcomes	2000	Hospital inpatient	2005	Summary Operations	2005	Health-related outcomes > Hospital inpatient > Summary Operations
41271#4629	CAT-MUL	193847/19(193866)	-0.686316489	-2.795402047	0.137136137	0.300119173	LOGISTIC-BINARY	Diagnoses - ICD9: 4629 Acute pharyngitis		100091	Health-related outcomes	2000	Hospital inpatient	2002	Summary Diagnoses	2002	Health-related outcomes > Hospital inpatient > Summary Diagnoses
30190	CONTINUOUS	187878	-0.002307103	-0.006671197	0.00205699	0.300132049	LINEAR	Monocyte percentage		100078	Biological samples	100079	Blood assays	100080	Blood count	100081	Biological samples > Blood assays > Blood count
41272#J531	CAT-MUL	193844/22(193866)	-0.402643393	-1.512612741	0.139181368	0.300150019	LOGISTIC-BINARY	Operative procedures - OPCS4: J53.1 Endoscopic ultrasound examination of bile duct and biopsy of lesion of bile duct		100091	Health-related outcomes	2000	Hospital inpatient	2005	Summary Operations	2005	Health-related outcomes > Hospital inpatient > Summary Operations
864	INTEGER	190522	-0.004375462	-0.012652709	0.003901786	0.300165345	ORDERED-LOGISTIC	Number of days/week walked 10+ minutes		100000	Assessment Centre	100025	Touchscreen	100050	Lifestyle and environment	100054	Assessment Centre > Touchscreen > Lifestyle and environment > Physical activity
41202#I670	CAT-MUL	193852/14(193866)	-3.810558587	-13.86360367	-0.165744815	0.300209313	LOGISTIC-BINARY	Diagnoses - main ICD10: I67.0 Dissection of cerebral arteries, nonruptured		100091	Health-related outcomes	2000	Hospital inpatient	2002	Summary Diagnoses	2002	Health-related outcomes > Hospital inpatient > Summary Diagnoses
41272#H444	CAT-MUL	192842/1024(193866)	-0.034089849	-0.101157317	0.027968768	0.300223535	LOGISTIC-BINARY	Operative procedures - OPCS4: H44.4 Examination of rectum under anaesthetic		100091	Health-related outcomes	2000	Hospital inpatient	2005	Summary Operations	2005	Health-related outcomes > Hospital inpatient > Summary Operations
40006#C320	CAT-MUL	193799/67(193866)	-0.149793845	-0.485611079	0.091514873	0.300273114	LOGISTIC-BINARY	Type of cancer: ICD10: C32.0 Glottis		100091	Health-related outcomes	100092	Cancer register	100092	Cancer register	100092	Health-related outcomes > Cancer register
20003#1140878048	CAT-MUL	193807/16(193823)	-0.808920699	-3.378125293	0.10648522	0.300296432	LOGISTIC-BINARY	Treatment/medication code: otrivine-antistin eye drops		100000	Assessment Centre	100071	Verbal interview	100075	Medications	100075	Assessment Centre > Verbal interview > Medications
41272#T675	CAT-MUL	193816/50(193866)	-0.21191497	-0.712146795	0.114659164	0.300347664	LOGISTIC-BINARY	Operative procedures - OPCS4: T67.5 Primary repair of tendon using graft		100091	Health-related outcomes	2000	Hospital inpatient	2005	Summary Operations	2005	Health-related outcomes > Hospital inpatient > Summary Operations
41202#G619	CAT-MUL	193849/17(193866)	-0.75506189	-3.119367398	0.119174664	0.300403891	LOGISTIC-BINARY	Diagnoses - main ICD10: G61.9 Inflammatory polyneuropathy, unspecified		100091	Health-related outcomes	2000	Hospital inpatient	2002	Summary Diagnoses	2002	Health-related outcomes > Hospital inpatient > Summary Diagnoses
20256	CONTINUOUS	144888	0.002724037	-0.002432553	0.007880628	0.300490625	LINEAR	Forced expiratory volume in 1-second (FEV1) Z-score		100000	Assessment Centre	100006	Physical measures	100020	Spirometry	100020	Assessment Centre > Physical measures > Spirometry
41270#K298	CAT-MUL	188888/4978(193866)	0.013962924	-0.012893001	0.039988488	0.300553187	LOGISTIC-BINARY	Diagnoses - ICD10: K29.8 Duodenitis		100091	Health-related outcomes	2000	Hospital inpatient	2002	Summary Diagnoses	2002	Health-related outcomes > Hospital inpatient > Summary Diagnoses
41210#S279	CAT-MUL	193728/138(193866)	-0.102235388	-0.319446175	0.071082157	0.300670158	LOGISTIC-BINARY	Operative procedures - secondary OPCS4: S27.9 Unspecified other local flap of skin		100091	Health-related outcomes	2000	Hospital inpatient	2005	Summary Operations	2005	Health-related outcomes > Hospital inpatient > Summary Operations
41270#L270	CAT-MUL	193583/283(193866)	0.054077233	-0.055539546	0.14989458	0.300722538	LOGISTIC-BINARY	Diagnoses - ICD10: L27.0 Generalised skin eruption due to drugs and medicaments		100091	Health-related outcomes	2000	Hospital inpatient	2002	Summary Diagnoses	2002	Health-related outcomes > Hospital inpatient > Summary Diagnoses
41272#E214	CAT-MUL	193851/15(193866)	-0.960040291	-4.094711092	0.069550255	0.300739825	LOGISTIC-BINARY	Operative procedures - OPCS4: E21.4 Plastic repair of pharynx NEC		100091	Health-related outcomes	2000	Hospital inpatient	2005	Summary Operations	2005	Health-related outcomes > Hospital inpatient > Summary Operations
41202#J020	CAT-MUL	193855/11(193866)	-5.795267652	-19.38430854	-0.842711116	0.300781877	LOGISTIC-BINARY	Diagnoses - main ICD10: J02.0 Streptococcal pharyngitis		100091	Health-related outcomes	2000	Hospital inpatient	2002	Summary Diagnoses	2002	Health-related outcomes > Hospital inpatient > Summary Diagnoses
41204#Z923	CAT-MUL	189995/3871(193866)	0.015515876	-0.014403442	0.044392303	0.300799533	LOGISTIC-BINARY	Diagnoses - secondary ICD10: Z92.3 Personal history of irradiation		100091	Health-related outcomes	2000	Hospital inpatient	2002	Summary Diagnoses	2002	Health-related outcomes > Hospital inpatient > Summary Diagnoses
41272#X309	CAT-MUL	193790/76(193866)	-0.153152346	-0.495836391	0.094879535	0.300922994	LOGISTIC-BINARY	Operative procedures - OPCS4: X30.9 Unspecified injection of therapeutic substance		100091	Health-related outcomes	2000	Hospital inpatient	2005	Summary Operations	2005	Health-related outcomes > Hospital inpatient > Summary Operations
41204#M4956	CAT-MUL	193851/15(193866)	-0.855129252	-3.620762924	0.095708777	0.3009368	LOGISTIC-BINARY	Diagnoses - secondary ICD10: M49.56 Collapsed vertebra in diseases classified elsewhere (Lumbar region)		100091	Health-related outcomes	2000	Hospital inpatient	2002	Summary Diagnoses	2002	Health-related outcomes > Hospital inpatient > Summary Diagnoses
20002#1491	CAT-MUL	193760/63(193823)	-0.175503971	-0.576162553	0.103829469	0.300967399	LOGISTIC-BINARY	Non-cancer illness code, self-reported: brain haemorrhage		100000	Assessment Centre	100071	Verbal interview	100074	Medical conditions	100074	Assessment Centre > Verbal interview > Medical conditions
41230#5K7	CAT-MUL	193196/670(193866)	-0.043328538	-0.128654287	0.035891077	0.301027543	LOGISTIC-BINARY	PCT where patients GP was registered: CAMDEN PCT		100091	Health-related outcomes	2000	Hospital inpatient	2001	Summary Administration	2001	Health-related outcomes > Hospital inpatient > Summary Administration
41270#V199	CAT-MUL	193800/66(193866)	-0.169887089	-0.556423446	0.101252951	0.301051666	LOGISTIC-BINARY	Diagnoses - ICD10: V19.9 Pedal cyclist [any] injured in unspecified traffic accident		100091	Health-related outcomes	2000	Hospital inpatient	2002	Summary Diagnoses	2002	Health-related outcomes > Hospital inpatient > Summary Diagnoses
41272#C129	CAT-MUL	193850/16(193866)	0.171195539	-0.245543393	0.428988445	0.301057035	LOGISTIC-BINARY	Operative procedures - OPCS4: C12.9 Unspecified extirpation of lesion of eyelid		100091	Health-related outcomes	2000	Hospital inpatient	2005	Summary Operations	2005	Health-related outcomes > Hospital inpatient > Summary Operations
41200#J571	CAT-MUL	193851/15(193866)	-1.229977202	-5.19549258	0.02609686	0.30105911	LOGISTIC-BINARY	Operative procedures - main OPCS4: J57.1 Subtotal pancreatectomy		100091	Health-related outcomes	2000	Hospital inpatient	2005	Summary Operations	2005	Health-related outcomes > Hospital inpatient > Summary Operations
40001#C159	CAT-MUL	193584/282(193866)	0.05037083	-0.051646324	0.139816533	0.301059798	LOGISTIC-BINARY	Underlying (primary) cause of death: ICD10: C15.9 Oesophagus, unspecified		100091	Health-related outcomes	100093	Death register	100093	Death register	100093	Health-related outcomes > Death register
41272#U083	CAT-MUL	193837/29(193866)	0.135949145	-0.175225273	0.352976962	0.301168414	LOGISTIC-BINARY	Operative procedures - OPCS4: U08.3 Plain x-ray of abdomen		100091	Health-related outcomes	2000	Hospital inpatient	2005	Summary Operations	2005	Health-related outcomes > Hospital inpatient > Summary Operations
20004#1483	CAT-MUL	190406/3417(193823)	0.01636944	-0.015264289	0.046816147	0.301169927	LOGISTIC-BINARY	Operation code: haemorroidectomy / piles surgery/ banding of piles		100000	Assessment Centre	100071	Verbal interview	100076	Operations	100076	Assessment Centre > Verbal interview > Operations
41210#S471	CAT-MUL	193802/64(193866)	0.104798777	-0.123628694	0.278358043	0.301273724	LOGISTIC-BINARY	Operative procedures - secondary OPCS4: S47.1 Drainage of lesion of skin of head or neck		100091	Health-related outcomes	2000	Hospital inpatient	2005	Summary Operations	2005	Health-related outcomes > Hospital inpatient > Summary Operations
41272#P201	CAT-MUL	193617/249(193866)	-0.077201725	-0.23651796	0.057695859	0.301299966	LOGISTIC-BINARY	Operative procedures - OPCS4: P20.1 Excision of lesion of vagina		100091	Health-related outcomes	2000	Hospital inpatient	2005	Summary Operations	2005	Health-related outcomes > Hospital inpatient > Summary Operations
41272#C754	CAT-MUL	193780/86(193866)	-0.129130057	-0.412352071	0.08421625	0.301302469	LOGISTIC-BINARY	Operative procedures - OPCS4: C75.4 Insertion of prosthetic replacement for lens using suture fixation		100091	Health-related outcomes	2000	Hospital inpatient	2005	Summary Operations	2005	Health-related outcomes > Hospital inpatient > Summary Operations
41204#L818	CAT-MUL	193849/17(193866)	-0.748784509	-3.098359339	0.119897137	0.301311663	LOGISTIC-BINARY	Diagnoses - secondary ICD10: L81.8 Other specified disorders of pigmentation		100091	Health-related outcomes	2000	Hospital inpatient	2002	Summary Diagnoses	2002	Health-related outcomes > Hospital inpatient > Summary Diagnoses
41202#N644	CAT-MUL	193835/31(193866)	-0.332120991	-1.196316126	0.142505811	0.301374137	LOGISTIC-BINARY	Diagnoses - main ICD10: N64.4 Mastodynia		100091	Health-related outcomes	2000	Hospital inpatient	2002	Summary Diagnoses	2002	Health-related outcomes > Hospital inpatient > Summary Diagnoses
41200#X403	CAT-MUL	193650/216(193866)	0.059865713	-0.062749525	0.165172988	0.301439023	LOGISTIC-BINARY	Operative procedures - main OPCS4: X40.3 Haemodialysis NEC		100091	Health-related outcomes	2000	Hospital inpatient	2005	Summary Operations	2005	Health-related outcomes > Hospital inpatient > Summary Operations
41204#T795	CAT-MUL	193852/14(193866)	-3.311141772	-12.36638471	-0.153668752	0.301467566	LOGISTIC-BINARY	Diagnoses - secondary ICD10: T79.5 Traumatic anuria		100091	Health-related outcomes	2000	Hospital inpatient	2002	Summary Diagnoses	2002	Health-related outcomes > Hospital inpatient > Summary Diagnoses
41210#Z611	CAT-MUL	193827/39(193866)	0.123568473	-0.154829305	0.321963871	0.301491557	LOGISTIC-BINARY	Operative procedures - secondary OPCS4: Z61.1 Cervical lymph node		100091	Health-related outcomes	2000	Hospital inpatient	2005	Summary Operations	2005	Health-related outcomes > Hospital inpatient > Summary Operations
41272#Z611	CAT-MUL	193827/39(193866)	0.123568473	-0.154829305	0.321963871	0.301491557	LOGISTIC-BINARY	Operative procedures - OPCS4: Z61.1 Cervical lymph node		100091	Health-related outcomes	2000	Hospital inpatient	2005	Summary Operations	2005	Health-related outcomes > Hospital inpatient > Summary Operations
41256#2521	CAT-MUL	193808/58(193866)	0.117932484	-0.139984641	0.313730764	0.301504336	LOGISTIC-BINARY	Operative procedures - main OPCS3: 252.1 Surgical extraction of tooth : malposed or impacted tooth		100091	Health-related outcomes	2000	Hospital inpatient	2005	Summary Operations	2005	Health-related outcomes > Hospital inpatient > Summary Operations
41270#J041	CAT-MUL	193846/20(193866)	-0.498247473	-1.946797289	0.145305874	0.301517285	LOGISTIC-BINARY	Diagnoses - ICD10: J04.1 Acute tracheitis		100091	Health-related outcomes	2000	Hospital inpatient	2002	Summary Diagnoses	2002	Health-related outcomes > Hospital inpatient > Summary Diagnoses
41270#K860	CAT-MUL	193788/78(193866)	-0.158613239	-0.514745263	0.098227744	0.301543413	LOGISTIC-BINARY	Diagnoses - ICD10: K86.0 Alcohol-induced chronic pancreatitis		100091	Health-related outcomes	2000	Hospital inpatient	2002	Summary Diagnoses	2002	Health-related outcomes > Hospital inpatient > Summary Diagnoses
41272#W602	CAT-MUL	193846/20(193866)	0.162684904	-0.227655168	0.409518822	0.301560536	LOGISTIC-BINARY	Operative procedures - OPCS4: W60.2 Revision of arthrodesis and extra-articular bone graft NEC		100091	Health-related outcomes	2000	Hospital inpatient	2005	Summary Operations	2005	Health-related outcomes > Hospital inpatient > Summary Operations
41204#K928	CAT-MUL	193837/29(193866)	0.142721396	-0.186866244	0.367489575	0.301591419	LOGISTIC-BINARY	Diagnoses - secondary ICD10: K92.8 Other specified diseases of digestive system		100091	Health-related outcomes	2000	Hospital inpatient	2002	Summary Diagnoses	2002	Health-related outcomes > Hospital inpatient > Summary Diagnoses
41270#W105	CAT-MUL	193759/107(193866)	-0.11558217	-0.365429553	0.078047078	0.301606137	LOGISTIC-BINARY	Diagnoses - ICD10: W10.5 Trade and service area		100091	Health-related outcomes	2000	Hospital inpatient	2002	Summary Diagnoses	2002	Health-related outcomes > Hospital inpatient > Summary Diagnoses
41200#K616	CAT-MUL	193841/25(193866)	-0.299657149	-1.07746126	0.12848253	0.301631744	LOGISTIC-BINARY	Operative procedures - main OPCS4: K61.6 Implantation of dual chamber cardiac pacemaker system		100091	Health-related outcomes	2000	Hospital inpatient	2005	Summary Operations	2005	Health-related outcomes > Hospital inpatient > Summary Operations
41210#F095	CAT-MUL	193754/112(193866)	0.079706968	-0.08839905	0.216151552	0.301637389	LOGISTIC-BINARY	Operative procedures - secondary OPCS4: F09.5 Surgical removal of retained root of tooth		100091	Health-related outcomes	2000	Hospital inpatient	2005	Summary Operations	2005	Health-related outcomes > Hospital inpatient > Summary Operations
41270#D251	CAT-MUL	193293/573(193866)	-0.049773143	-0.149466783	0.039825558	0.301645428	LOGISTIC-BINARY	Diagnoses - ICD10: D25.1 Intramural leiomyoma of uterus		100091	Health-related outcomes	2000	Hospital inpatient	2002	Summary Diagnoses	2002	Health-related outcomes > Hospital inpatient > Summary Diagnoses
41200#S662	CAT-MUL	193620/246(193866)	0.059119207	-0.061815001	0.163382709	0.301799301	LOGISTIC-BINARY	Operative procedures - main OPCS4: S66.2 Repair of nail bed		100091	Health-related outcomes	2000	Hospital inpatient	2005	Summary Operations	2005	Health-related outcomes > Hospital inpatient > Summary Operations
41202#K046	CAT-MUL	193770/96(193866)	-0.131579857	-0.420231397	0.086145731	0.301821328	LOGISTIC-BINARY	Diagnoses - main ICD10: K04.6 Periapical abscess with sinus		100091	Health-related outcomes	2000	Hospital inpatient	2002	Summary Diagnoses	2002	Health-related outcomes > Hospital inpatient > Summary Diagnoses
20003#1140870520	CAT-MUL	193808/15(193823)	0.176028817	-0.258097192	0.438108575	0.30182255	LOGISTIC-BINARY	Treatment/medication code: cytamen 1mg/1ml injection		100000	Assessment Centre	100071	Verbal interview	100075	Medications	100075	Assessment Centre > Verbal interview > Medications
22601#62143372	CAT-MUL	48187/78(48265)	0.099686225	-0.11510581	0.267657599	0.301834681	LOGISTIC-BINARY	Job coding: air hostess, air steward, air travel assistant, cabin/flight attendant, cabin crew, air purser, passenger services agent, check-in-staff		100089	Online follow-up	123	Work environment	130	Employment history	130	Online follow-up > Work environment > Employment history
41200#H053	CAT-MUL	193822/44(193866)	-0.222408093	-0.756040335	0.117094352	0.301844143	LOGISTIC-BINARY	Operative procedures - main OPCS4: H05.3 Total colectomy and ileostomy NEC		100091	Health-related outcomes	2000	Hospital inpatient	2005	Summary Operations	2005	Health-related outcomes > Hospital inpatient > Summary Operations
41202#J359	CAT-MUL	193827/39(193866)	0.123505833	-0.155555833	0.321319726	0.30186028	LOGISTIC-BINARY	Diagnoses - main ICD10: J35.9 Chronic disease of tonsils and adenoids, unspecified		100091	Health-related outcomes	2000	Hospital inpatient	2002	Summary Diagnoses	2002	Health-related outcomes > Hospital inpatient > Summary Diagnoses
20101#thin	CAT-MUL	30625/1027(31652)	-0.035341544	-0.105051951	0.029283851	0.301866523	LOGISTIC-BINARY	Thickness of butter/margarine spread on bread rolls		100089	Online follow-up	100090	Diet by 24-hour recall	100101	Bread/pasta/rice yesterday	100101	Online follow-up > Diet by 24-hour recall > Bread/pasta/rice yesterday
41270#G238	CAT-MUL	193851/15(193866)	-0.675693004	-2.805163684	0.118137255	0.301872514	LOGISTIC-BINARY	Diagnoses - ICD10: G23.8 Other specified degenerative diseases of basal ganglia		100091	Health-related outcomes	2000	Hospital inpatient	2002	Summary Diagnoses	2002	Health-related outcomes > Hospital inpatient > Summary Diagnoses
41270#N361	CAT-MUL	193850/16(193866)	-1.617810261	-6.63854081	-0.011333049	0.301959869	LOGISTIC-BINARY	Diagnoses - ICD10: N36.1 Urethral diverticulum		100091	Health-related outcomes	2000	Hospital inpatient	2002	Summary Diagnoses	2002	Health-related outcomes > Hospital inpatient > Summary Diagnoses
41270#K573	CAT-MUL	173663/20203(193866)	0.007347167	-0.006692895	0.021211077	0.301978541	LOGISTIC-BINARY	Diagnoses - ICD10: K57.3 Diverticular disease of large intestine without perforation or abscess		100091	Health-related outcomes	2000	Hospital inpatient	2002	Summary Diagnoses	2002	Health-related outcomes > Hospital inpatient > Summary Diagnoses
41210#H341	CAT-MUL	193849/17(193866)	-1.059704691	-4.461189581	0.074682207	0.301983107	LOGISTIC-BINARY	Operative procedures - secondary OPCS4: H34.1 Open excision of lesion of rectum		100091	Health-related outcomes	2000	Hospital inpatient	2005	Summary Operations	2005	Health-related outcomes > Hospital inpatient > Summary Operations
41272#H095	CAT-MUL	193847/19(193866)	0.164345485	-0.229807252	0.415977815	0.302022581	LOGISTIC-BINARY	Operative procedures - OPCS4: H09.5 Left hemicolectomy and exteriorisation of bowel NEC		100091	Health-related outcomes	2000	Hospital inpatient	2005	Summary Operations	2005	Health-related outcomes > Hospital inpatient > Summary Operations
41204#B378	CAT-MUL	193346/520(193866)	0.03948453	-0.039327737	0.110883359	0.302038183	LOGISTIC-BINARY	Diagnoses - secondary ICD10: B37.8 Candidiasis of other sites		100091	Health-related outcomes	2000	Hospital inpatient	2002	Summary Diagnoses	2002	Health-related outcomes > Hospital inpatient > Summary Diagnoses
41272#J505	CAT-MUL	193814/52(193866)	-0.189270751	-0.630250681	0.107688858	0.302052967	LOGISTIC-BINARY	Operative procedures - OPCS4: J50.5 Percutaneous transhepatic cholangiography		100091	Health-related outcomes	2000	Hospital inpatient	2005	Summary Operations	2005	Health-related outcomes > Hospital inpatient > Summary Operations
41200#W426	CAT-MUL	193851/15(193866)	0.173946664	-0.252740295	0.433828817	0.302076037	LOGISTIC-BINARY	Operative procedures - main OPCS4: W42.6 Arthrolysis of total prosthetic replacement of knee joint		100091	Health-related outcomes	2000	Hospital inpatient	2005	Summary Operations	2005	Health-related outcomes > Hospital inpatient > Summary Operations
41272#W426	CAT-MUL	193851/15(193866)	0.173946664	-0.252740295	0.433828817	0.302076037	LOGISTIC-BINARY	Operative procedures - OPCS4: W42.6 Arthrolysis of total prosthetic replacement of knee joint		100091	Health-related outcomes	2000	Hospital inpatient	2005	Summary Operations	2005	Health-related outcomes > Hospital inpatient > Summary Operations
41200#G478	CAT-MUL	193761/105(193866)	0.080882954	-0.090213414	0.219246005	0.302099849	LOGISTIC-BINARY	Operative procedures - main OPCS4: G47.8 Other specified intubation of stomach		100091	Health-related outcomes	2000	Hospital inpatient	2005	Summary Operations	2005	Health-related outcomes > Hospital inpatient > Summary Operations
41200#T262	CAT-MUL	193739/127(193866)	-0.108231434	-0.340174306	0.074906286	0.302101644	LOGISTIC-BINARY	Operative procedures - main OPCS4: T26.2 Repair of recurrent incisional hernia using insert of prosthetic material		100091	Health-related outcomes	2000	Hospital inpatient	2005	Summary Operations	2005	Health-related outcomes > Hospital inpatient > Summary Operations
41210#U216	CAT-MUL	193663/203(193866)	-0.080864701	-0.249092133	0.05979038	0.30210252	LOGISTIC-BINARY	Operative procedures - secondary OPCS4: U21.6 Ultrasound scan NEC		100091	Health-related outcomes	2000	Hospital inpatient	2005	Summary Operations	2005	Health-related outcomes > Hospital inpatient > Summary Operations
41270#R730	CAT-MUL	193302/564(193866)	-0.04503177	-0.135180443	0.036196434	0.302107177	LOGISTIC-BINARY	Diagnoses - ICD10: R73.0 Abnormal glucose tolerance test		100091	Health-related outcomes	2000	Hospital inpatient	2002	Summary Diagnoses	2002	Health-related outcomes > Hospital inpatient > Summary Diagnoses
40001#I119	CAT-MUL	193835/31(193866)	-0.280230199	-0.990696142	0.128455203	0.302116638	LOGISTIC-BINARY	Underlying (primary) cause of death: ICD10: I11.9 Hypertensive heart disease without (congestive) heart failure		100091	Health-related outcomes	100093	Death register	100093	Death register	100093	Health-related outcomes > Death register
41202#O321	CAT-MUL	193567/299(193866)	-0.083115969	-0.176905302	0.063310233	0.302150642	LOGISTIC-BINARY	Diagnoses - main ICD10: O32.1 Maternal care for breech presentation		100091	Health-related outcomes	2000	Hospital inpatient	2002	Summary Diagnoses	2002	Health-related outcomes > Hospital inpatient > Summary Diagnoses
20003#1140866116	CAT-MUL	193539/284(193823)	0.050990408	-0.052473603	0.141789704	0.302195341	LOGISTIC-BINARY	Treatment/medication code: frusemide		100000	Assessment Centre	100071	Verbal interview	100075	Medications	100075	Assessment Centre > Verbal interview > Medications
25859	CONTINUOUS	19540	0.007257252	-0.006530417	0.021044922	0.302222182	LINEAR	Volume of grey matter in Temporal Occipital Fusiform Cortex (right)		1101	Assessment Centre		Imaging		Imaging	1101	Assessment Centre > Imaging > Brain MRI > T1 structural brain MRI > Regional grey matter volumes (FAST)
41204#H531	CAT-MUL	193572/294(193866)	0.055512175	-0.057320106	0.154246435	0.302244131	LOGISTIC-BINARY	Diagnoses - secondary ICD10: H53.1 Subjective visual disturbances		100091	Health-related outcomes	2000	Hospital inpatient	2002	Summary Diagnoses	2002	Health-related outcomes > Hospital inpatient > Summary Diagnoses
41202#G571	CAT-MUL	193815/51(193866)	-0.197259027	-0.659932854	0.110583117	0.30224676	LOGISTIC-BINARY	Diagnoses - main ICD10: G57.1 Meralgia paraesthetica		100091	Health-related outcomes	2000	Hospital inpatient	2002	Summary Diagnoses	2002	Health-related outcomes > Hospital inpatient > Summary Diagnoses
41204#H048	CAT-MUL	193851/15(193866)	-0.814080853	-3.432881908	0.104342561	0.302282016	LOGISTIC-BINARY	Diagnoses - secondary ICD10: H04.8 Other disorders of lachrymal system		100091	Health-related outcomes	2000	Hospital inpatient	2002	Summary Diagnoses	2002	Health-related outcomes > Hospital inpatient > Summary Diagnoses
41270#M6543	CAT-MUL	193786/80(193866)	-0.153888722	-0.498570529	0.096803948	0.302334955	LOGISTIC-BINARY	Diagnoses - ICD10: M65.43 Radial styloid tenosynovitis [de Quervain] (Forearm)		100091	Health-related outcomes	2000	Hospital inpatient	2002	Summary Diagnoses	2002	Health-related outcomes > Hospital inpatient > Summary Diagnoses
41204#M4306	CAT-MUL	193820/46(193866)	-0.206688754	-0.697242174	0.112898335	0.302394742	LOGISTIC-BINARY	Diagnoses - secondary ICD10: M43.06 Spondylolysis (Lumbar region)		100091	Health-related outcomes	2000	Hospital inpatient	2002	Summary Diagnoses	2002	Health-related outcomes > Hospital inpatient > Summary Diagnoses
41200#S078	CAT-MUL	193825/41(193866)	-0.224708267	-0.767019852	0.118697155	0.302411367	LOGISTIC-BINARY	Operative procedures - main OPCS4: S07.8 Other specified photodynamic therapy of skin		100091	Health-related outcomes	2000	Hospital inpatient	2005	Summary Operations	2005	Health-related outcomes > Hospital inpatient > Summary Operations
41200#Q152	CAT-MUL	193844/22(193866)	-0.514385961	-2.00530452	0.152936346	0.302412123	LOGISTIC-BINARY	Operative procedures - main OPCS4: Q15.2 Introduction of therapeutic substance into uterine cavity NEC		100091	Health-related outcomes	2000	Hospital inpatient	2005	Summary Operations	2005	Health-related outcomes > Hospital inpatient > Summary Operations
41200#E495	CAT-MUL	193645/221(193866)	0.057867043	-0.060641856	0.160141918	0.302474168	LOGISTIC-BINARY	Operative procedures - main OPCS4: E49.5 Diagnostic fibreoptic endoscopic examination of lower respiratory tract with biopsy, lavage and brush cytology of lesion of lower respiratory tract		100091	Health-related outcomes	2000	Hospital inpatient	2005	Summary Operations	2005	Health-related outcomes > Hospital inpatient > Summary Operations
41272#F131	CAT-MUL	193850/16(193866)	-2.318256446	-9.073768949	-0.073287879	0.302491207	LOGISTIC-BINARY	Operative procedures - OPCS4: F13.1 Full restoration of crown of tooth		100091	Health-related outcomes	2000	Hospital inpatient	2005	Summary Operations	2005	Health-related outcomes > Hospital inpatient > Summary Operations
41272#X281	CAT-MUL	193735/131(193866)	0.074946061	-0.082204644	0.204486322	0.302514891	LOGISTIC-BINARY	Operative procedures - OPCS4: X28.1 Intermittent intravenous infusion of therapeutic substance		100091	Health-related outcomes	2000	Hospital inpatient	2005	Summary Operations	2005	Health-related outcomes > Hospital inpatient > Summary Operations
41230#5AM	CAT-MUL	193693/173(193866)	-0.091866995	-0.285049532	0.066696438	0.302523189	LOGISTIC-BINARY	PCT where patients GP was registered: MANSFIELD DISTRICT PCT		100091	Health-related outcomes	2000	Hospital inpatient	2001	Summary Administration	2001	Health-related outcomes > Hospital inpatient > Summary Administration
23565	CONTINUOUS	46747	0.004347679	-0.003917361	0.01261272	0.302531449	LINEAR	Concentration of Medium HDL Particles		220	Biological samples		Blood assays		Blood assays	220	Biological samples > Blood assays > NMR metabolomics
41202#R739	CAT-MUL	193767/99(193866)	0.085684017	-0.096726682	0.231372322	0.302539189	LOGISTIC-BINARY	Diagnoses - main ICD10: R73.9 Hyperglycaemia, unspecified		100091	Health-related outcomes	2000	Hospital inpatient	2002	Summary Diagnoses	2002	Health-related outcomes > Hospital inpatient > Summary Diagnoses
41210#T744	CAT-MUL	193779/87(193866)	0.09491508	-0.108470734	0.255745013	0.302545895	LOGISTIC-BINARY	Operative procedures - secondary OPCS4: T74.4 Injection of therapeutic substance into tendon NEC		100091	Health-related outcomes	2000	Hospital inpatient	2005	Summary Operations	2005	Health-related outcomes > Hospital inpatient > Summary Operations
41202#J450	CAT-MUL	193795/71(193866)	-0.171880455	-0.563329099	0.104424508	0.302697585	LOGISTIC-BINARY	Diagnoses - main ICD10: J45.0 Predominantly allergic asthma		100091	Health-related outcomes	2000	Hospital inpatient	2002	Summary Diagnoses	2002	Health-related outcomes > Hospital inpatient > Summary Diagnoses
41200#L721	CAT-MUL	193808/58(193866)	-0.169613334	-0.559150208	0.100367679	0.302719324	LOGISTIC-BINARY	Operative procedures - main OPCS4: L72.1 Arteriography NEC		100091	Health-related outcomes	2000	Hospital inpatient	2005	Summary Operations	2005	Health-related outcomes > Hospital inpatient > Summary Operations
41201#W296	CAT-MUL	193848/18(193866)	0.168246943	-0.242981814	0.423176593	0.302757912	LOGISTIC-BINARY	External causes - ICD10: W29.6 Industrial and construction area		100091	Health-related outcomes	2000	Hospital inpatient	2002	Summary Diagnoses	2002	Health-related outcomes > Hospital inpatient > Summary Diagnoses
41270#W296	CAT-MUL	193848/18(193866)	0.168246943	-0.242981814	0.423176593	0.302757912	LOGISTIC-BINARY	Diagnoses - ICD10: W29.6 Industrial and construction area		100091	Health-related outcomes	2000	Hospital inpatient	2002	Summary Diagnoses	2002	Health-related outcomes > Hospital inpatient > Summary Diagnoses
41200#K597	CAT-MUL	193851/15(193866)	-0.690928759	-2.880377627	0.117774132	0.302779162	LOGISTIC-BINARY	Operative procedures - main OPCS4		100091	Health-related outcomes	2000	Hospital inpatient	2005	Summary Operations	2005	Health-related outcomes > Hospital inpatient > Summary Operations
41202#M2531	CAT-MUL	193827/39(193866)	0.141498302	-0.180211244	0.368547325	0.30280489	LOGISTIC-BINARY	Diagnoses - main ICD10: M25.31 Other instability of joint (Shoulder region)		100091	Health-related outcomes	2000	Hospital inpatient	2002	Summary Diagnoses	2002	Health-related outcomes > Hospital inpatient > Summary Diagnoses
41204#L732	CAT-MUL	193842/24(193866)	-0.460921834	-1.763367244	0.1540694	0.302818972	LOGISTIC-BINARY	Diagnoses - secondary ICD10: L73.2 Hidradenitis suppurativa		100091	Health-related outcomes	2000	Hospital inpatient	2002	Summary Diagnoses	2002	Health-related outcomes > Hospital inpatient > Summary Diagnoses
41204#F104	CAT-MUL	193825/41(193866)	0.125951632	-0.158414882	0.328850334	0.302834356	LOGISTIC-BINARY	Diagnoses - secondary ICD10: F10.4 Withdrawal state with delirium		100091	Health-related outcomes	2000	Hospital inpatient	2002	Summary Diagnoses	2002	Health-related outcomes > Hospital inpatient > Summary Diagnoses
41271#7802	CAT-MUL	193836/30(193866)	-0.258957052	-0.910722157	0.120808837	0.30284561	LOGISTIC-BINARY	Diagnoses - ICD9: 7802 Syncope and collapse		100091	Health-related outcomes	2000	Hospital inpatient	2002	Summary Diagnoses	2002	Health-related outcomes > Hospital inpatient > Summary Diagnoses
40002#N039	CAT-MUL	193843/23(193866)	0.135841913	-0.182485449	0.349101369	0.302856458	LOGISTIC-BINARY	Contributory (secondary) causes of death: ICD10: N03.9 Unspecified		100091	Health-related outcomes	100093	Death register	100093	Death register	100093	Health-related outcomes > Death register
20086#Gluten-free	CAT-MUL	30949/703(31652)	-0.043016599	-0.128767287	0.035169955	0.302866541	LOGISTIC-BINARY	Type of special diet followed		100089	Online follow-up	100090	Diet by 24-hour recall	100097	Typical diet yesterday	100097	Online follow-up > Diet by 24-hour recall > Typical diet yesterday
41271#6119	CAT-MUL	193853/13(193866)	0.200478422	-0.283381011	0.517286757	0.302938701	LOGISTIC-BINARY	Diagnoses - ICD9: 6119 Disorders of breast, unspecified		100091	Health-related outcomes	2000	Hospital inpatient	2002	Summary Diagnoses	2002	Health-related outcomes > Hospital inpatient > Summary Diagnoses
41272#S538	CAT-MUL	193849/17(193866)	0.167755613	-0.240352457	0.420437718	0.302941458	LOGISTIC-BINARY	Operative procedures - OPCS4: S53.8 Other specified introduction of substance into skin		100091	Health-related outcomes	2000	Hospital inpatient	2005	Summary Operations	2005	Health-related outcomes > Hospital inpatient > Summary Operations
41270#T846	CAT-MUL	193654/212(193866)	0.06141446	-0.06511848	0.169476392	0.303002873	LOGISTIC-BINARY	Diagnoses - ICD10: T84.6 Infection and inflammatory reaction due to internal fixation device [any site]		100091	Health-related outcomes	2000	Hospital inpatient	2002	Summary Diagnoses	2002	Health-related outcomes > Hospital inpatient > Summary Diagnoses
41204#Q446	CAT-MUL	193821/45(193866)	-0.222542017	-0.757056302	0.119186374	0.303032069	LOGISTIC-BINARY	Diagnoses - secondary ICD10: Q44.6 Cystic disease of liver		100091	Health-related outcomes	2000	Hospital inpatient	2002	Summary Diagnoses	2002	Health-related outcomes > Hospital inpatient > Summary Diagnoses
41204#D869	CAT-MUL	193590/276(193866)	0.05518979	-0.057306195	0.153384471	0.303042228	LOGISTIC-BINARY	Diagnoses - secondary ICD10: D86.9 Sarcoidosis, unspecified		100091	Health-related outcomes	2000	Hospital inpatient	2002	Summary Diagnoses	2002	Health-related outcomes > Hospital inpatient > Summary Diagnoses
41202#R879	CAT-MUL	193845/21(193866)	-0.552469255	-2.191630009	0.146203467	0.303045806	LOGISTIC-BINARY	Diagnoses - main ICD10: R87.9 Unspecified abnormal finding		100091	Health-related outcomes	2000	Hospital inpatient	2002	Summary Diagnoses	2002	Health-related outcomes > Hospital inpatient > Summary Diagnoses
40002#I359	CAT-MUL	193841/25(193866)	-0.3309256	-0.626391545	-0.223192591	0.30309146	LOGISTIC-BINARY	Contributory (secondary) causes of death: ICD10: I35.9 Aortic valve disorder, unspecified		100091	Health-related outcomes	100093	Death register	100093	Death register	100093	Health-related outcomes > Death register
41270#S660	CAT-MUL	193816/50(193866)	-0.20894	-0.704076706	0.115952131	0.303152133	LOGISTIC-BINARY	Diagnoses - ICD10: S66.0 Injury of long flexor muscle and tendon of thumb at wrist and hand level		100091	Health-related outcomes	2000	Hospital inpatient	2002	Summary Diagnoses	2002	Health-related outcomes > Hospital inpatient > Summary Diagnoses
41200#U112	CAT-MUL	193525/341(193866)	0.047845568	-0.048939366	0.13366477	0.303202659	LOGISTIC-BINARY	Operative procedures - main OPCS4: U11.2 Doppler ultrasound of vessels of extremities		100091	Health-related outcomes	2000	Hospital inpatient	2005	Summary Operations	2005	Health-related outcomes > Hospital inpatient > Summary Operations
41270#R224	CAT-MUL	193506/360(193866)	-0.058007267	-0.176133999	0.045377387	0.303211156	LOGISTIC-BINARY	Diagnoses - ICD10: R22.4 Localised swelling, mass and lump, lower limb		100091	Health-related outcomes	2000	Hospital inpatient	2002	Summary Diagnoses	2002	Health-related outcomes > Hospital inpatient > Summary Diagnoses
41270#Z080	CAT-MUL	191396/2470(193866)	0.01866334	-0.017673428	0.053414897	0.303224947	LOGISTIC-BINARY	Diagnoses - ICD10: Z08.0 Follow-up examination after surgery for malignant neoplasm		100091	Health-related outcomes	2000	Hospital inpatient	2002	Summary Diagnoses	2002	Health-related outcomes > Hospital inpatient > Summary Diagnoses
41270#B54	CAT-MUL	193850/16(193866)	-2.833728977	-10.84965075	-0.106197587	0.303249933	LOGISTIC-BINARY	Diagnoses - ICD10: B54 Unspecified malaria		100091	Health-related outcomes	2000	Hospital inpatient	2002	Summary Diagnoses	2002	Health-related outcomes > Hospital inpatient > Summary Diagnoses
41210#T283	CAT-MUL	193838/28(193866)	-0.320317743	-1.157925282	0.137468939	0.303260884	LOGISTIC-BINARY	Operative procedures - secondary OPCS4: T28.3 Resuture of previous incision of anterior abdominal wall		100091	Health-related outcomes	2000	Hospital inpatient	2005	Summary Operations	2005	Health-related outcomes > Hospital inpatient > Summary Operations
41244#One or more nights hospital stay	CAT-MUL	117749/76117(193866)	0.004968162	-0.004495669	0.014422711	0.303268532	LOGISTIC-BINARY	Intended management of patient (recoded)		100091	Health-related outcomes	2000	Hospital inpatient	2001	Summary Administration	2001	Health-related outcomes > Hospital inpatient > Summary Administration
41272#S112	CAT-MUL	193795/71(193866)	-0.150773616	-0.489958891	0.094404704	0.303289549	LOGISTIC-BINARY	Operative procedures - OPCS4: S11.2 Cryotherapy to lesion of skin NEC		100091	Health-related outcomes	2000	Hospital inpatient	2005	Summary Operations	2005	Health-related outcomes > Hospital inpatient > Summary Operations
41210#K605	CAT-MUL	193835/31(193866)	-0.275870849	-0.975414348	0.128645856	0.303310202	LOGISTIC-BINARY	Operative procedures - secondary OPCS4: K60.5 Implantation of intravenous single chamber cardiac pacemaker system		100091	Health-related outcomes	2000	Hospital inpatient	2005	Summary Operations	2005	Health-related outcomes > Hospital inpatient > Summary Operations
41273#216	CAT-MUL	193835/31(193866)	0.124412382	-0.161327499	0.32376194	0.303317573	LOGISTIC-BINARY	Operative procedures - OPCS3: 216 Polypectomy		100091	Health-related outcomes	2000	Hospital inpatient	2005	Summary Operations	2005	Health-related outcomes > Hospital inpatient > Summary Operations
40002#C220	CAT-MUL	193851/15(193866)	-0.715112432	-2.993851402	0.117449071	0.303327278	LOGISTIC-BINARY	Contributory (secondary) causes of death: ICD10: C22.0 Liver cell carcinoma		100091	Health-related outcomes	100093	Death register	100093	Death register	100093	Health-related outcomes > Death register
41272#W041	CAT-MUL	193794/72(193866)	0.097088459	-0.113301685	0.260283478	0.303395398	LOGISTIC-BINARY	Operative procedures - OPCS4: W04.1 Localised fusion of joints of hindfoot		100091	Health-related outcomes	2000	Hospital inpatient	2005	Summary Operations	2005	Health-related outcomes > Hospital inpatient > Summary Operations
41200#S141	CAT-MUL	193759/107(193866)	-0.124080733	-0.394698348	0.083773406	0.303475691	LOGISTIC-BINARY	Operative procedures - main OPCS4: S14.1 Shave biopsy of lesion of skin of head or neck		100091	Health-related outcomes	2000	Hospital inpatient	2005	Summary Operations	2005	Health-related outcomes > Hospital inpatient > Summary Operations
41270#I7021	CAT-MUL	193799/67(193866)	-0.149833093	-0.488146669	0.09319761	0.303527425	LOGISTIC-BINARY	Diagnoses - ICD10: I70.21 Atherosclerosis of arteries of extremities (with gangrene)		100091	Health-related outcomes	2000	Hospital inpatient	2002	Summary Diagnoses	2002	Health-related outcomes > Hospital inpatient > Summary Diagnoses
41270#M068	CAT-MUL	193854/12(193866)	0.193313975	-0.295179493	0.476610601	0.303609418	LOGISTIC-BINARY	Diagnoses - ICD10: M06.8 Other specified rheumatoid arthritis		100091	Health-related outcomes	2000	Hospital inpatient	2002	Summary Diagnoses	2002	Health-related outcomes > Hospital inpatient > Summary Diagnoses
41230#5NV	CAT-MUL	191987/1879(193866)	-0.024898776	-0.073629754	0.021309773	0.30361684	LOGISTIC-BINARY	PCT where patients GP was registered: NORTH YORKSHIRE AND YORK PCT		100091	Health-related outcomes	2000	Hospital inpatient	2001	Summary Administration	2001	Health-related outcomes > Hospital inpatient > Summary Administration
41270#M6599	CAT-MUL	193850/16(193866)	-1.708550685	-6.989555265	-0.019339977	0.303618009	LOGISTIC-BINARY	Diagnoses - ICD10: M65.99 Synovitis and tenosynovitis, unspecified (Site unspecified)		100091	Health-related outcomes	2000	Hospital inpatient	2002	Summary Diagnoses	2002	Health-related outcomes > Hospital inpatient > Summary Diagnoses
41210#Y351	CAT-MUL	193844/22(193866)	0.155039491	-0.206735064	0.401696786	0.303654709	LOGISTIC-BINARY	Operative procedures - secondary OPCS4: Y35.1 Introduction of radioactive caesium into organ NOC		100091	Health-related outcomes	2000	Hospital inpatient	2005	Summary Operations	2005	Health-related outcomes > Hospital inpatient > Summary Operations
41272#Y351	CAT-MUL	193844/22(193866)	0.155039491	-0.206735064	0.401696786	0.303654709	LOGISTIC-BINARY	Operative procedures - OPCS4: Y35.1 Introduction of radioactive caesium into organ NOC		100091	Health-related outcomes	2000	Hospital inpatient	2005	Summary Operations	2005	Health-related outcomes > Hospital inpatient > Summary Operations
41205#6101	CAT-MUL	193852/14(193866)	0.18324701	-0.254704999	0.474488872	0.303694697	LOGISTIC-BINARY	Diagnoses - secondary ICD9: 6101 Diffuse cystic mastopathy		100091	Health-related outcomes	2000	Hospital inpatient	2002	Summary Diagnoses	2002	Health-related outcomes > Hospital inpatient > Summary Diagnoses
41204#T810	CAT-MUL	191588/2278(193866)	0.019903868	-0.018947577	0.056953464	0.303762197	LOGISTIC-BINARY	Diagnoses - secondary ICD10: T81.0 Haemorrhage and haematoma complicating a procedure, not elsewhere classified		100091	Health-related outcomes	2000	Hospital inpatient	2002	Summary Diagnoses	2002	Health-related outcomes > Hospital inpatient > Summary Diagnoses
41270#M2333	CAT-MUL	193125/741(193866)	-0.039843058	-0.119358807	0.032731195	0.303767781	LOGISTIC-BINARY	Diagnoses - ICD10: M23.33 Other meniscus derangements (Medial collateral ligament or Other and unspecified medial meniscus)		100091	Health-related outcomes	2000	Hospital inpatient	2002	Summary Diagnoses	2002	Health-related outcomes > Hospital inpatient > Summary Diagnoses
41200#F454	CAT-MUL	193855/11(193866)	-5.614076513	-18.97240591	-0.897946481	0.303802256	LOGISTIC-BINARY	Operative procedures - main OPCS4: F45.4 Excision of lesion of salivary gland NEC		100091	Health-related outcomes	2000	Hospital inpatient	2005	Summary Operations	2005	Health-related outcomes > Hospital inpatient > Summary Operations
41272#F454	CAT-MUL	193855/11(193866)	-5.614076513	-18.97240591	-0.897946481	0.303802256	LOGISTIC-BINARY	Operative procedures - OPCS4: F45.4 Excision of lesion of salivary gland NEC		100091	Health-related outcomes	2000	Hospital inpatient	2005	Summary Operations	2005	Health-related outcomes > Hospital inpatient > Summary Operations
40011#9061	CAT-MUL	193701/165(193866)	0.070785707	-0.077113262	0.19413874	0.303856065	LOGISTIC-BINARY	Histology of cancer tumour: Seminoma, NOS		100091	Health-related outcomes	100092	Cancer register	100092	Cancer register	100092	Health-related outcomes > Cancer register
41200#C663	CAT-MUL	193847/19(193866)	-0.516032625	-2.040858453	0.145084623	0.303866516	LOGISTIC-BINARY	Operative procedures - main OPCS4: C66.3 Cryotherapy to ciliary body		100091	Health-related outcomes	2000	Hospital inpatient	2005	Summary Operations	2005	Health-related outcomes > Hospital inpatient > Summary Operations
41270#Z115	CAT-MUL	189390/4476(193866)	0.014475959	-0.013583658	0.04162627	0.303931804	LOGISTIC-BINARY	Diagnoses - ICD10: Z11.5 Special screening examination for other viral diseases		100091	Health-related outcomes	2000	Hospital inpatient	2002	Summary Diagnoses	2002	Health-related outcomes > Hospital inpatient > Summary Diagnoses
41204#S0200	CAT-MUL	193786/80(193866)	-0.144172813	-0.466563184	0.092338346	0.303980289	LOGISTIC-BINARY	Diagnoses - secondary ICD10: S02.00 Fracture of vault of skull (closed)		100091	Health-related outcomes	2000	Hospital inpatient	2002	Summary Diagnoses	2002	Health-related outcomes > Hospital inpatient > Summary Diagnoses
41204#M9078	CAT-MUL	193765/101(193866)	0.080178788	-0.090295935	0.217694542	0.303998079	LOGISTIC-BINARY	Diagnoses - secondary ICD10: M90.78 Fracture of bone in neoplastic disease (Other)		100091	Health-related outcomes	2000	Hospital inpatient	2002	Summary Diagnoses	2002	Health-related outcomes > Hospital inpatient > Summary Diagnoses
41272#Q051	CAT-MUL	193854/12(193866)	0.219897996	-0.338601359	0.549328162	0.304000197	LOGISTIC-BINARY	Operative procedures - OPCS4: Q05.1 Repair of cervix uteri NEC		100091	Health-related outcomes	2000	Hospital inpatient	2005	Summary Operations	2005	Health-related outcomes > Hospital inpatient > Summary Operations
41272#W841	CAT-MUL	193805/61(193866)	-0.194392949	-0.647243894	0.113048929	0.304048255	LOGISTIC-BINARY	Operative procedures - OPCS4: W84.1 Endoscopic repair of intra-articular ligament		100091	Health-related outcomes	2000	Hospital inpatient	2005	Summary Operations	2005	Health-related outcomes > Hospital inpatient > Summary Operations
41272#T723	CAT-MUL	192066/1800(193866)	-0.024571126	-0.072783991	0.020983263	0.304052593	LOGISTIC-BINARY	Operative procedures - OPCS4: T72.3 Release of constriction of sheath of tendon		100091	Health-related outcomes	2000	Hospital inpatient	2005	Summary Operations	2005	Health-related outcomes > Hospital inpatient > Summary Operations
41204#Z470	CAT-MUL	193707/159(193866)	-0.096323599	-0.300854665	0.069334296	0.304059422	LOGISTIC-BINARY	Diagnoses - secondary ICD10: Z47.0 Follow-up care involving removal of fracture plate and other internal fixation device		100091	Health-related outcomes	2000	Hospital inpatient	2002	Summary Diagnoses	2002	Health-related outcomes > Hospital inpatient > Summary Diagnoses
41204#J398	CAT-MUL	193782/84(193866)	0.091516653	-0.105484319	0.246673028	0.304083683	LOGISTIC-BINARY	Diagnoses - secondary ICD10: J39.8 Other specified diseases of upper respiratory tract		100091	Health-related outcomes	2000	Hospital inpatient	2002	Summary Diagnoses	2002	Health-related outcomes > Hospital inpatient > Summary Diagnoses
41204#T817	CAT-MUL	193825/41(193866)	-0.231051134	-0.792765762	0.121470514	0.304103212	LOGISTIC-BINARY	Diagnoses - secondary ICD10: T81.7 Vascular complications following a procedure, not elsewhere classified		100091	Health-related outcomes	2000	Hospital inpatient	2002	Summary Diagnoses	2002	Health-related outcomes > Hospital inpatient > Summary Diagnoses
41204#L021	CAT-MUL	193855/11(193866)	0.199740312	-0.316460973	0.486391969	0.304114351	LOGISTIC-BINARY	Diagnoses - secondary ICD10: L02.1 Cutaneous abscess, furuncle and carbuncle of neck		100091	Health-related outcomes	2000	Hospital inpatient	2002	Summary Diagnoses	2002	Health-related outcomes > Hospital inpatient > Summary Diagnoses
41270#M2426	CAT-MUL	193838/28(193866)	-0.391618072	-1.457683353	0.151046524	0.304160748	LOGISTIC-BINARY	Diagnoses - ICD10: M24.26 Disorder of ligament (Lower leg)		100091	Health-related outcomes	2000	Hospital inpatient	2002	Summary Diagnoses	2002	Health-related outcomes > Hospital inpatient > Summary Diagnoses
4092-Direct entry	CAT-SIN	72002/75538	-999	-999	-999	0.304162261	MULTINOMIAL-LOGISTIC	Heel ultrasound method (left)		100000	Assessment Centre	100006	Physical measures	100018	Bone-densitometry of heel	100018	Assessment Centre > Physical measures > Bone-densitometry of heel
41202#N854	CAT-MUL	193849/17(193866)	-1.917006381	-7.74604229	-0.041067991	0.304200038	LOGISTIC-BINARY	Diagnoses - main ICD10: N85.4 Malposition of uterus		100091	Health-related outcomes	2000	Hospital inpatient	2002	Summary Diagnoses	2002	Health-related outcomes > Hospital inpatient > Summary Diagnoses
40006#D373	CAT-MUL	193830/36(193866)	-0.260518912	-0.910364392	0.128489652	0.30422958	LOGISTIC-BINARY	Type of cancer: ICD10: D37.3 Appendix		100091	Health-related outcomes	100092	Cancer register	100092	Cancer register	100092	Health-related outcomes > Cancer register
41210#S423	CAT-MUL	193821/45(193866)	-0.216042306	-0.734431388	0.117151745	0.304244634	LOGISTIC-BINARY	Operative procedures - secondary OPCS4: S42.3 Secondary suture of skin NEC		100091	Health-related outcomes	2000	Hospital inpatient	2005	Summary Operations	2005	Health-related outcomes > Hospital inpatient > Summary Operations
41270#K745	CAT-MUL	193819/47(193866)	-0.201784391	-0.67984161	0.113197573	0.304252603	LOGISTIC-BINARY	Diagnoses - ICD10: K74.5 Biliary cirrhosis, unspecified		100091	Health-related outcomes	2000	Hospital inpatient	2002	Summary Diagnoses	2002	Health-related outcomes > Hospital inpatient > Summary Diagnoses
41272#A812	CAT-MUL	193772/94(193866)	0.089468194	-0.102044446	0.242211443	0.304255178	LOGISTIC-BINARY	Operative procedures - OPCS4: A81.2 Injection of therapeutic substance around sympathetic nerve		100091	Health-related outcomes	2000	Hospital inpatient	2005	Summary Operations	2005	Health-related outcomes > Hospital inpatient > Summary Operations
41204#R945	CAT-MUL	191031/2835(193866)	0.017930614	-0.017013815	0.051426651	0.304258898	LOGISTIC-BINARY	Diagnoses - secondary ICD10: R94.5 Abnormal results of liver function studies		100091	Health-related outcomes	2000	Hospital inpatient	2002	Summary Diagnoses	2002	Health-related outcomes > Hospital inpatient > Summary Diagnoses
41200#C608	CAT-MUL	193814/52(193866)	0.107506031	-0.129877899	0.285977619	0.304260524	LOGISTIC-BINARY	Operative procedures - main OPCS4: C60.8 Other specified filtering operations on iris		100091	Health-related outcomes	2000	Hospital inpatient	2005	Summary Operations	2005	Health-related outcomes > Hospital inpatient > Summary Operations
41210#Z395	CAT-MUL	193827/39(193866)	0.120523602	-0.152396668	0.315428272	0.30432103	LOGISTIC-BINARY	Operative procedures - secondary OPCS4: Z39.5 Saphenous vein NEC		100091	Health-related outcomes	2000	Hospital inpatient	2005	Summary Operations	2005	Health-related outcomes > Hospital inpatient > Summary Operations
41272#Z395	CAT-MUL	193827/39(193866)	0.120523602	-0.152396668	0.315428272	0.30432103	LOGISTIC-BINARY	Operative procedures - OPCS4: Z39.5 Saphenous vein NEC		100091	Health-related outcomes	2000	Hospital inpatient	2005	Summary Operations	2005	Health-related outcomes > Hospital inpatient > Summary Operations
41270#T811	CAT-MUL	193839/27(193866)	-0.325899905	-1.185174111	0.138279135	0.304339846	LOGISTIC-BINARY	Diagnoses - ICD10: T81.1 Shock during or resulting from a procedure, not elsewhere classified		100091	Health-related outcomes	2000	Hospital inpatient	2002	Summary Diagnoses	2002	Health-related outcomes > Hospital inpatient > Summary Diagnoses
22617#8141	CAT-MUL	48251/14(48265)	0.198463829	-0.288844345	0.508139023	0.304361906	LOGISTIC-BINARY	Job code - historical: Scaffolders, stagers, riggers		100089	Online follow-up	123	Work environment	130	Employment history	130	Online follow-up > Work environment > Employment history
41272#L958	CAT-MUL	193843/23(193866)	-0.385886719	-1.448541509	0.143846125	0.304372528	LOGISTIC-BINARY	Operative procedures - OPCS4: L95.8 Other specified diagnostic transluminal operations on vein		100091	Health-related outcomes	2000	Hospital inpatient	2005	Summary Operations	2005	Health-related outcomes > Hospital inpatient > Summary Operations
41270#R768	CAT-MUL	193732/134(193866)	-0.09722768	-0.305184045	0.068909916	0.30438183	LOGISTIC-BINARY	Diagnoses - ICD10: R76.8 Other specified abnormal immunological findings in serum		100091	Health-related outcomes	2000	Hospital inpatient	2002	Summary Diagnoses	2002	Health-related outcomes > Hospital inpatient > Summary Diagnoses
41204#N391	CAT-MUL	193848/18(193866)	-0.587140375	-2.373666938	0.140352406	0.304402016	LOGISTIC-BINARY	Diagnoses - secondary ICD10: N39.1 Persistent proteinuria, unspecified		100091	Health-related outcomes	2000	Hospital inpatient	2002	Summary Diagnoses	2002	Health-related outcomes > Hospital inpatient > Summary Diagnoses
41202#F310	CAT-MUL	193793/73(193866)	0.100282738	-0.117832681	0.268824997	0.304425557	LOGISTIC-BINARY	Diagnoses - main ICD10: F31.0 Bipolar affective disorder, current episode hypomanic		100091	Health-related outcomes	2000	Hospital inpatient	2002	Summary Diagnoses	2002	Health-related outcomes > Hospital inpatient > Summary Diagnoses
41200#H339	CAT-MUL	193844/22(193866)	0.146593451	-0.203031966	0.372963543	0.30450103	LOGISTIC-BINARY	Operative procedures - main OPCS4: H33.9 Unspecified excision of rectum		100091	Health-related outcomes	2000	Hospital inpatient	2005	Summary Operations	2005	Health-related outcomes > Hospital inpatient > Summary Operations
41210#A818	CAT-MUL	193847/19(193866)	-0.646292133	-2.63148854	0.141857211	0.304588301	LOGISTIC-BINARY	Operative procedures - secondary OPCS4: A81.8 Other specified other operations on sympathetic nerve		100091	Health-related outcomes	2000	Hospital inpatient	2005	Summary Operations	2005	Health-related outcomes > Hospital inpatient > Summary Operations
41272#W383	CAT-MUL	193760/106(193866)	0.07873988	-0.088217038	0.214513199	0.304604859	LOGISTIC-BINARY	Operative procedures - OPCS4: W38.3 Revision of total prosthetic replacement of hip joint not using cement		100091	Health-related outcomes	2000	Hospital inpatient	2005	Summary Operations	2005	Health-related outcomes > Hospital inpatient > Summary Operations
41204#O360	CAT-MUL	193759/107(193866)	-0.150660225	-0.484622195	0.100192487	0.304608493	LOGISTIC-BINARY	Diagnoses - secondary ICD10: O36.0 Maternal care for rhesus isoimmunisation		100091	Health-related outcomes	2000	Hospital inpatient	2002	Summary Diagnoses	2002	Health-related outcomes > Hospital inpatient > Summary Diagnoses
41270#N851	CAT-MUL	193749/117(193866)	0.080004638	-0.088835011	0.218796483	0.304656349	LOGISTIC-BINARY	Diagnoses - ICD10: N85.1 Endometrial adenomatous hyperplasia		100091	Health-related outcomes	2000	Hospital inpatient	2002	Summary Diagnoses	2002	Health-related outcomes > Hospital inpatient > Summary Diagnoses
41230#5MP	CAT-MUL	193782/84(193866)	0.093418283	-0.107346866	0.252954841	0.304702512	LOGISTIC-BINARY	PCT where patients GP was registered: NORTH WARWICKSHIRE PCT		100091	Health-related outcomes	2000	Hospital inpatient	2001	Summary Administration	2001	Health-related outcomes > Hospital inpatient > Summary Administration
25615	CONTINUOUS	18327	0.007222724	-0.006570137	0.021015585	0.304709014	LINEAR	Weighted-mean L2 in tract posterior thalamic radiation (left)		100000	Assessment Centre	100003	Imaging	100	Brain MRI	135	Assessment Centre > Imaging > Brain MRI > Diffusion brain MRI > dMRI weighted means
41200#H489	CAT-MUL	193823/43(193866)	0.118655982	-0.148426286	0.311857328	0.3047271	LOGISTIC-BINARY	Operative procedures - main OPCS4: H48.9 Unspecified excision of lesion of anus		100091	Health-related outcomes	2000	Hospital inpatient	2005	Summary Operations	2005	Health-related outcomes > Hospital inpatient > Summary Operations
41245#1810	CAT-MUL	192897/140(193037)	0.076492412	-0.083983803	0.209897266	0.304731498	LOGISTIC-BINARY	Main speciality of consultant (recoded): Restorative dentistry		100091	Health-related outcomes	2000	Hospital inpatient	2001	Summary Administration	2001	Health-related outcomes > Hospital inpatient > Summary Administration
41272#T102	CAT-MUL	193686/180(193866)	0.062823554	-0.067577166	0.173389873	0.304745486	LOGISTIC-BINARY	Operative procedures - OPCS4: T10.2 Endoscopic pleurodesis using talc		100091	Health-related outcomes	2000	Hospital inpatient	2005	Summary Operations	2005	Health-related outcomes > Hospital inpatient > Summary Operations
25467	CONTINUOUS	18327	0.0078294	-0.007125336	0.022784137	0.304816957	LINEAR	Mean ISOVF in posterior corona radiata on FA skeleton (left)		100000	Assessment Centre	100003	Imaging	100	Brain MRI	134	Assessment Centre > Imaging > Brain MRI > Diffusion brain MRI > dMRI skeleton
41200#G091	CAT-MUL	193836/30(193866)	-0.298966548	-1.071448051	0.13438172	0.304830124	LOGISTIC-BINARY	Operative procedures - main OPCS4: G09.1 Cardiomyotomy		100091	Health-related outcomes	2000	Hospital inpatient	2005	Summary Operations	2005	Health-related outcomes > Hospital inpatient > Summary Operations
41272#M151	CAT-MUL	193764/102(193866)	-0.117739758	-0.374902554	0.080187307	0.304872955	LOGISTIC-BINARY	Operative procedures - OPCS4: M15.1 Nephrostomography		100091	Health-related outcomes	2000	Hospital inpatient	2005	Summary Operations	2005	Health-related outcomes > Hospital inpatient > Summary Operations
41210#C471	CAT-MUL	193807/59(193866)	-0.172940254	-0.571959772	0.103984638	0.304904832	LOGISTIC-BINARY	Operative procedures - secondary OPCS4: C47.1 Suture of cornea		100091	Health-related outcomes	2000	Hospital inpatient	2005	Summary Operations	2005	Health-related outcomes > Hospital inpatient > Summary Operations
41201#Y841	CAT-MUL	193804/62(193866)	0.099906691	-0.118839585	0.267368064	0.304909751	LOGISTIC-BINARY	External causes - ICD10: Y84.1 Kidney dialysis		100091	Health-related outcomes	2000	Hospital inpatient	2002	Summary Diagnoses	2002	Health-related outcomes > Hospital inpatient > Summary Diagnoses
41270#Y531	CAT-MUL	193801/65(193866)	0.096098911	-0.113754386	0.257512801	0.304916194	LOGISTIC-BINARY	Diagnoses - ICD10: Y53.1 Other antacids and anti-gastric-secretion drugs		100091	Health-related outcomes	2000	Hospital inpatient	2002	Summary Diagnoses	2002	Health-related outcomes > Hospital inpatient > Summary Diagnoses
41202#M1186	CAT-MUL	193849/17(193866)	-0.498809313	-1.987764136	0.139300907	0.304932486	LOGISTIC-BINARY	Diagnoses - main ICD10: M11.86 Other specified crystal arthropathies (Lower leg)		100091	Health-related outcomes	2000	Hospital inpatient	2002	Summary Diagnoses	2002	Health-related outcomes > Hospital inpatient > Summary Diagnoses
41229#5LF	CAT-MUL	193160/706(193866)	0.038923012	-0.038310183	0.110652166	0.304941982	LOGISTIC-BINARY	PCT responsible for patient data: LEWISHAM PCT		100091	Health-related outcomes	2000	Hospital inpatient	2001	Summary Administration	2001	Health-related outcomes > Hospital inpatient > Summary Administration
22617#4136	CAT-MUL	47914/351(48265)	0.052192774	-0.053833364	0.146182107	0.304959808	LOGISTIC-BINARY	Job code - historical: Database assistants/clerks		100089	Online follow-up	123	Work environment	130	Employment history	130	Online follow-up > Work environment > Employment history
20004#1437	CAT-MUL	192575/1248(193823)	0.026312152	-0.025622164	0.074996162	0.304975963	LOGISTIC-BINARY	Operation code: retinal operation/vitrectomy		100000	Assessment Centre	100071	Verbal interview	100076	Operations	100076	Assessment Centre > Verbal interview > Operations
90141	CONTINUOUS	42230	-0.010357174	-0.030148185	0.009433836	0.305028843	ORDERED-LOGISTIC	Fraction acceleration <= 450 milli-gravities		100088	Additional exposures	1008	Physical activity measurement	1010	Acceleration intensity distribution	1010	Additional exposures > Physical activity measurement > Acceleration intensity distribution
41204#Z560	CAT-MUL	193828/38(193866)	0.142658376	-0.18249372	0.373896493	0.305039117	LOGISTIC-BINARY	Diagnoses - secondary ICD10: Z56.0 Unemployment, unspecified		100091	Health-related outcomes	2000	Hospital inpatient	2002	Summary Diagnoses	2002	Health-related outcomes > Hospital inpatient > Summary Diagnoses
41210#Z993	CAT-MUL	193799/67(193866)	-0.171741419	-0.56589981	0.104895936	0.305059449	LOGISTIC-BINARY	Operative procedures - secondary OPCS4: Z99.3 Intervertebral disc of lumbar spine		100091	Health-related outcomes	2000	Hospital inpatient	2005	Summary Operations	2005	Health-related outcomes > Hospital inpatient > Summary Operations
41272#Z993	CAT-MUL	193799/67(193866)	-0.171741419	-0.56589981	0.104895936	0.305059449	LOGISTIC-BINARY	Operative procedures - OPCS4: Z99.3 Intervertebral disc of lumbar spine		100091	Health-related outcomes	2000	Hospital inpatient	2005	Summary Operations	2005	Health-related outcomes > Hospital inpatient > Summary Operations
41271#5968	CAT-MUL	193827/39(193866)	-0.212725378	-0.726998151	0.113634331	0.30506668	LOGISTIC-BINARY	Diagnoses - ICD9: 5968 Other specified disorders of bladder		100091	Health-related outcomes	2000	Hospital inpatient	2002	Summary Diagnoses	2002	Health-related outcomes > Hospital inpatient > Summary Diagnoses
22601#22133068	CAT-MUL	48034/231(48265)	0.061449815	-0.065192139	0.17067067	0.305116465	LOGISTIC-BINARY	Job coding: pharmacist, pharmacologist, pharmaceutical chemist		100089	Online follow-up	123	Work environment	130	Employment history	130	Online follow-up > Work environment > Employment history
22617#2213	CAT-MUL	48034/231(48265)	0.061449815	-0.065192139	0.17067067	0.305116465	LOGISTIC-BINARY	Job code - historical: Pharmacists/pharmacologists		100089	Online follow-up	123	Work environment	130	Employment history	130	Online follow-up > Work environment > Employment history
41204#M0096	CAT-MUL	193844/22(193866)	0.146256427	-0.202864867	0.370727627	0.305148841	LOGISTIC-BINARY	Diagnoses - secondary ICD10: M00.96 Pyogenic arthritis, unspecified (Lower leg)		100091	Health-related outcomes	2000	Hospital inpatient	2002	Summary Diagnoses	2002	Health-related outcomes > Hospital inpatient > Summary Diagnoses
41200#T686	CAT-MUL	193847/19(193866)	-0.584402522	-2.35057236	0.144542361	0.305200966	LOGISTIC-BINARY	Operative procedures - main OPCS4: T68.6 Secondary simple repair of tendon		100091	Health-related outcomes	2000	Hospital inpatient	2005	Summary Operations	2005	Health-related outcomes > Hospital inpatient > Summary Operations
41270#R301	CAT-MUL	193851/15(193866)	-0.81061858	-3.452122852	0.109437611	0.305211892	LOGISTIC-BINARY	Diagnoses - ICD10: R30.1 Vesical tenesmus		100091	Health-related outcomes	2000	Hospital inpatient	2002	Summary Diagnoses	2002	Health-related outcomes > Hospital inpatient > Summary Diagnoses
41200#F189	CAT-MUL	193850/16(193866)	-2.565790909	-10.00405659	-0.094897115	0.305212165	LOGISTIC-BINARY	Operative procedures - main OPCS4: F18.9 Unspecified excision of dental lesion of jaw		100091	Health-related outcomes	2000	Hospital inpatient	2005	Summary Operations	2005	Health-related outcomes > Hospital inpatient > Summary Operations
41270#G473	CAT-MUL	190342/3524(193866)	-0.017717743	-0.052283006	0.015482496	0.305265679	LOGISTIC-BINARY	Diagnoses - ICD10: G47.3 Sleep apnoea		100091	Health-related outcomes	2000	Hospital inpatient	2002	Summary Diagnoses	2002	Health-related outcomes > Hospital inpatient > Summary Diagnoses
41270#O630	CAT-MUL	193651/215(193866)	-0.099558663	-0.309237537	-0.017652939	0.305272445	LOGISTIC-BINARY	Diagnoses - ICD10: O63.0 Prolonged first stage (of labour)		100091	Health-related outcomes	2000	Hospital inpatient	2002	Summary Diagnoses	2002	Health-related outcomes > Hospital inpatient > Summary Diagnoses
41270#N600	CAT-MUL	193708/158(193866)	0.07371489	-0.080327095	0.203099398	0.30527559	LOGISTIC-BINARY	Diagnoses - ICD10: N60.0 Solitary cyst of breast		100091	Health-related outcomes	2000	Hospital inpatient	2002	Summary Diagnoses	2002	Health-related outcomes > Hospital inpatient > Summary Diagnoses
41200#G437	CAT-MUL	193767/99(193866)	0.083347272	-0.09494003	0.226089344	0.305279293	LOGISTIC-BINARY	Operative procedures - main OPCS4: G43.7 Fibreoptic endoscopic rubber band ligation of upper gastrointestinal tract varices		100091	Health-related outcomes	2000	Hospital inpatient	2005	Summary Operations	2005	Health-related outcomes > Hospital inpatient > Summary Operations
41204#M2566	CAT-MUL	193848/18(193866)	-0.568335346	-2.293281718	0.140186889	0.305284341	LOGISTIC-BINARY	Diagnoses - secondary ICD10: M25.66 Stiffness of joint, not elsewhere classified (Lower leg)		100091	Health-related outcomes	2000	Hospital inpatient	2002	Summary Diagnoses	2002	Health-related outcomes > Hospital inpatient > Summary Diagnoses
41210#M151	CAT-MUL	193786/80(193866)	-0.135836415	-0.438674985	0.088748639	0.305288205	LOGISTIC-BINARY	Operative procedures - secondary OPCS4: M15.1 Nephrostomography		100091	Health-related outcomes	2000	Hospital inpatient	2005	Summary Operations	2005	Health-related outcomes > Hospital inpatient > Summary Operations
22601#35623213	CAT-MUL	48033/232(48265)	-0.078943831	-0.2437967	0.059739954	0.305304725	LOGISTIC-BINARY	Job coding: personnel or industrial relations officer, recruitment consultant		100089	Online follow-up	123	Work environment	130	Employment history	130	Online follow-up > Work environment > Employment history
5221	INTEGER	53948	-0.008063438	-0.023480455	0.007353579	0.305309769	ORDERED-LOGISTIC	Index of best refractometry result (right)		100000	Assessment Centre	100006	Physical measures	100013	Eye measures	100014	Assessment Centre > Physical measures > Eye measures > Autorefraction
41270#H109	CAT-MUL	193679/187(193866)	0.062913662	-0.067684297	0.173908795	0.305316754	LOGISTIC-BINARY	Diagnoses - ICD10: H10.9 Conjunctivitis, unspecified		100091	Health-related outcomes	2000	Hospital inpatient	2002	Summary Diagnoses	2002	Health-related outcomes > Hospital inpatient > Summary Diagnoses
41204#C790	CAT-MUL	193786/80(193866)	-0.13997834	-0.453113495	0.09070322	0.305351423	LOGISTIC-BINARY	Diagnoses - secondary ICD10: C79.0 Secondary malignant neoplasm of kidney and renal pelvis		100091	Health-related outcomes	2000	Hospital inpatient	2002	Summary Diagnoses	2002	Health-related outcomes > Hospital inpatient > Summary Diagnoses
40001#I629	CAT-MUL	193828/38(193866)	-0.21943468	-0.752920091	0.11692886	0.305426225	LOGISTIC-BINARY	Underlying (primary) cause of death: ICD10: I62.9 Intracranial haemorrhage (nontraumatic), unspecified		100091	Health-related outcomes	100093	Death register	100093	Death register	100093	Health-related outcomes > Death register
41270#M539	CAT-MUL	193849/17(193866)	-0.733999966	-3.053771794	0.127396947	0.305461919	LOGISTIC-BINARY	Diagnoses - ICD10: M53.9 Dorsopathy, unspecified		100091	Health-related outcomes	2000	Hospital inpatient	2002	Summary Diagnoses	2002	Health-related outcomes > Hospital inpatient > Summary Diagnoses
41210#Z815	CAT-MUL	193092/774(193866)	-0.039572884	-0.118794839	0.032789615	0.30546884	LOGISTIC-BINARY	Operative procedures - secondary OPCS4: Z81.5 Elbow joint		100091	Health-related outcomes	2000	Hospital inpatient	2005	Summary Operations	2005	Health-related outcomes > Hospital inpatient > Summary Operations
41272#Z815	CAT-MUL	193092/774(193866)	-0.039572884	-0.118794839	0.032789615	0.30546884	LOGISTIC-BINARY	Operative procedures - OPCS4: Z81.5 Elbow joint		100091	Health-related outcomes	2000	Hospital inpatient	2005	Summary Operations	2005	Health-related outcomes > Hospital inpatient > Summary Operations
41271#V259	CAT-MUL	193823/43(193866)	-0.222692327	-0.759880284	0.123435364	0.305475316	LOGISTIC-BINARY	Diagnoses - ICD9: V259 Unspecified contraceptive management		100091	Health-related outcomes	2000	Hospital inpatient	2002	Summary Diagnoses	2002	Health-related outcomes > Hospital inpatient > Summary Diagnoses
41272#Q509	CAT-MUL	193856/10(193866)	-6.814084236	-22.23390676	-0.197367294	0.305476873	LOGISTIC-BINARY	Operative procedures - OPCS4: Q50.9 Unspecified diagnostic endoscopic examination of ovary		100091	Health-related outcomes	2000	Hospital inpatient	2005	Summary Operations	2005	Health-related outcomes > Hospital inpatient > Summary Operations
40002#C61	CAT-MUL	193787/79(193866)	0.081146122	-0.093043489	0.220145386	0.305494925	LOGISTIC-BINARY	Contributory (secondary) causes of death: ICD10: C61 Malignant neoplasm of prostate		100091	Health-related outcomes	100093	Death register	100093	Death register	100093	Health-related outcomes > Death register
41270#K912	CAT-MUL	193828/38(193866)	0.124199451	-0.157882716	0.325866409	0.305519329	LOGISTIC-BINARY	Diagnoses - ICD10: K91.2 Postsurgical malabsorption, not elsewhere classified		100091	Health-related outcomes	2000	Hospital inpatient	2002	Summary Diagnoses	2002	Health-related outcomes > Hospital inpatient > Summary Diagnoses
41204#C711	CAT-MUL	193831/35(193866)	-0.276857825	-0.978110518	0.133235901	0.305547333	LOGISTIC-BINARY	Diagnoses - secondary ICD10: C71.1 Frontal lobe		100091	Health-related outcomes	2000	Hospital inpatient	2002	Summary Diagnoses	2002	Health-related outcomes > Hospital inpatient > Summary Diagnoses
23520	CONTINUOUS	46747	0.004518936	-0.004125903	0.013163776	0.305574776	LINEAR	Cholesteryl Esters in Very Small VLDL		220	Biological samples		Blood assays		Blood assays	220	Biological samples > Blood assays > NMR metabolomics
41272#Q311	CAT-MUL	193848/18(193866)	-2.568239239	-10.17505437	-0.091244405	0.305611454	LOGISTIC-BINARY	Operative procedures - OPCS4: Q31.1 Removal of products of conception from fallopian tube		100091	Health-related outcomes	2000	Hospital inpatient	2005	Summary Operations	2005	Health-related outcomes > Hospital inpatient > Summary Operations
41200#A839	CAT-MUL	193850/16(193866)	0.177948343	-0.263191247	0.44524614	0.305625006	LOGISTIC-BINARY	Operative procedures - main OPCS4: A83.9 Unspecified electroconvulsive therapy		100091	Health-related outcomes	2000	Hospital inpatient	2005	Summary Operations	2005	Health-related outcomes > Hospital inpatient > Summary Operations
41272#X111	CAT-MUL	193810/56(193866)	0.105161712	-0.127588539	0.279985258	0.30565402	LOGISTIC-BINARY	Operative procedures - OPCS4: X11.1 Amputation of great toe		100091	Health-related outcomes	2000	Hospital inpatient	2005	Summary Operations	2005	Health-related outcomes > Hospital inpatient > Summary Operations
41272#X375	CAT-MUL	193213/653(193866)	-0.043594114	-0.131266926	0.035853503	0.30570728	LOGISTIC-BINARY	Operative procedures - OPCS4: X37.5 Intramuscular injection for local action		100091	Health-related outcomes	2000	Hospital inpatient	2005	Summary Operations	2005	Health-related outcomes > Hospital inpatient > Summary Operations
100018	CONTINUOUS	30712	0.005797862	-0.00529684	0.016892565	0.3057125	LINEAR	Retinol		100089	Online follow-up	100090	Diet by 24-hour recall	100098	Estimated nutrients yesterday	100098	Online follow-up > Diet by 24-hour recall > Estimated nutrients yesterday
41272#C654	CAT-MUL	193847/19(193866)	-0.507040499	-2.004586736	0.148367096	0.305734709	LOGISTIC-BINARY	Operative procedures - OPCS4: C65.4 Removal of releasable suture following glaucoma surgery		100091	Health-related outcomes	2000	Hospital inpatient	2005	Summary Operations	2005	Health-related outcomes > Hospital inpatient > Summary Operations
25243	CONTINUOUS	18329	-0.00738225	-0.021511342	0.006746842	0.305791617	LINEAR	Mean L1 in superior fronto-occipital fasciculus on FA skeleton (left)		100000	Assessment Centre	100003	Imaging	100	Brain MRI	134	Assessment Centre > Imaging > Brain MRI > Diffusion brain MRI > dMRI skeleton
41200#T303	CAT-MUL	193843/23(193866)	-0.421821497	-1.604392789	0.150822281	0.305797281	LOGISTIC-BINARY	Operative procedures - main OPCS4: T30.3 Reopening of abdomen NEC		100091	Health-related outcomes	2000	Hospital inpatient	2005	Summary Operations	2005	Health-related outcomes > Hospital inpatient > Summary Operations
41272#Q075	CAT-MUL	193340/526(193866)	-0.053613585	-0.162231911	0.043498933	0.305815025	LOGISTIC-BINARY	Operative procedures - OPCS4: Q07.5 Subtotal abdominal hysterectomy		100091	Health-related outcomes	2000	Hospital inpatient	2005	Summary Operations	2005	Health-related outcomes > Hospital inpatient > Summary Operations
41204#H270	CAT-MUL	193817/49(193866)	-0.20863478	-0.706332041	0.117300314	0.305853576	LOGISTIC-BINARY	Diagnoses - secondary ICD10: H27.0 Aphakia		100091	Health-related outcomes	2000	Hospital inpatient	2002	Summary Diagnoses	2002	Health-related outcomes > Hospital inpatient > Summary Diagnoses
41230#5E3	CAT-MUL	193850/16(193866)	-2.333689557	-9.217245783	-0.081607586	0.305885842	LOGISTIC-BINARY	PCT where patients GP was registered: EAST YORKSHIRE PCT		100091	Health-related outcomes	2000	Hospital inpatient	2001	Summary Administration	2001	Health-related outcomes > Hospital inpatient > Summary Administration
41204#C434	CAT-MUL	193852/14(193866)	-2.990171388	-11.47165307	-0.127169212	0.305919876	LOGISTIC-BINARY	Diagnoses - secondary ICD10: C43.4 Malignant melanoma of scalp and neck		100091	Health-related outcomes	2000	Hospital inpatient	2002	Summary Diagnoses	2002	Health-related outcomes > Hospital inpatient > Summary Diagnoses
41272#K634	CAT-MUL	186634/7232(193866)	0.011355174	-0.010647002	0.032840968	0.305976366	LOGISTIC-BINARY	Operative procedures - OPCS4: K63.4 Coronary arteriography using two catheters		100091	Health-related outcomes	2000	Hospital inpatient	2005	Summary Operations	2005	Health-related outcomes > Hospital inpatient > Summary Operations
41272#K455	CAT-MUL	193851/15(193866)	0.16614188	-0.239190365	0.424820699	0.305986381	LOGISTIC-BINARY	Operative procedures - OPCS4: K45.5 Anastomosis of thoracic artery to coronary artery NEC		100091	Health-related outcomes	2000	Hospital inpatient	2005	Summary Operations	2005	Health-related outcomes > Hospital inpatient > Summary Operations
41270#M0734	CAT-MUL	193851/15(193866)	0.181515506	-0.269618889	0.453793533	0.305994459	LOGISTIC-BINARY	Diagnoses - ICD10: M07.34 Other psoriatic arthropathies (Hand)		100091	Health-related outcomes	2000	Hospital inpatient	2002	Summary Diagnoses	2002	Health-related outcomes > Hospital inpatient > Summary Diagnoses
41210#Y209	CAT-MUL	190900/2966(193866)	-0.01909211	-0.056460907	0.016677846	0.306007742	LOGISTIC-BINARY	Operative procedures - secondary OPCS4: Y20.9 Unspecified biopsy of organ NOC		100091	Health-related outcomes	2000	Hospital inpatient	2005	Summary Operations	2005	Health-related outcomes > Hospital inpatient > Summary Operations
41272#Y209	CAT-MUL	190900/2966(193866)	-0.01909211	-0.056460907	0.016677846	0.306007742	LOGISTIC-BINARY	Operative procedures - OPCS4: Y20.9 Unspecified biopsy of organ NOC		100091	Health-related outcomes	2000	Hospital inpatient	2005	Summary Operations	2005	Health-related outcomes > Hospital inpatient > Summary Operations
41201#W232	CAT-MUL	193845/21(193866)	-0.447654594	-1.730606728	0.148624122	0.306019106	LOGISTIC-BINARY	External causes - ICD10: W23.2 School, other institution and public administrative area		100091	Health-related outcomes	2000	Hospital inpatient	2002	Summary Diagnoses	2002	Health-related outcomes > Hospital inpatient > Summary Diagnoses
41272#K504	CAT-MUL	193796/70(193866)	-0.138184498	-0.449315948	0.088649435	0.306059939	LOGISTIC-BINARY	Operative procedures - OPCS4: K50.4 Percutaneous transluminal atherectomy of coronary artery		100091	Health-related outcomes	2000	Hospital inpatient	2005	Summary Operations	2005	Health-related outcomes > Hospital inpatient > Summary Operations
20002#1258	CAT-MUL	193760/63(193823)	-0.175220493	-0.580391825	0.10590243	0.30610845	LOGISTIC-BINARY	Non-cancer illness code, self-reported: chronic/degenerative neurological problem		100000	Assessment Centre	100071	Verbal interview	100074	Medical conditions	100074	Assessment Centre > Verbal interview > Medical conditions
41210#T439	CAT-MUL	192916/950(193866)	-0.039400508	-0.118081703	0.033065255	0.306212337	LOGISTIC-BINARY	Operative procedures - secondary OPCS4: T43.9 Unspecified diagnostic endoscopic examination of peritoneum		100091	Health-related outcomes	2000	Hospital inpatient	2005	Summary Operations	2005	Health-related outcomes > Hospital inpatient > Summary Operations
20055-Other eye-related reason	CAT-SIN	171/658	-999	-999	-999	0.306214367	MULTINOMIAL-LOGISTIC	Reason for skipping refractometry (right)		100000	Assessment Centre	100006	Physical measures	100013	Eye measures	100014	Assessment Centre > Physical measures > Eye measures > Autorefraction
41203#8310	CAT-MUL	193855/11(193866)	-5.786271212	-19.3573015	-0.183671824	0.306219229	LOGISTIC-BINARY	Diagnoses - main ICD9: 8310 Simple dislocation of shoulder		100091	Health-related outcomes	2000	Hospital inpatient	2002	Summary Diagnoses	2002	Health-related outcomes > Hospital inpatient > Summary Diagnoses
41202#C719	CAT-MUL	193701/165(193866)	-0.089249377	-0.278827482	0.065459243	0.306228681	LOGISTIC-BINARY	Diagnoses - main ICD10: C71.9 Brain, unspecified		100091	Health-related outcomes	2000	Hospital inpatient	2002	Summary Diagnoses	2002	Health-related outcomes > Hospital inpatient > Summary Diagnoses
41210#W192	CAT-MUL	193848/18(193866)	-0.578387274	-2.345697581	0.140921586	0.306235298	LOGISTIC-BINARY	Operative procedures - secondary OPCS4: W19.2 Primary open reduction of fracture of long bone and fixation using rigid nail NEC		100091	Health-related outcomes	2000	Hospital inpatient	2005	Summary Operations	2005	Health-related outcomes > Hospital inpatient > Summary Operations
41272#Q412	CAT-MUL	193760/106(193866)	0.098344359	-0.110511021	0.26980426	0.306247462	LOGISTIC-BINARY	Operative procedures - OPCS4: Q41.2 Hydrotubation of fallopian tube		100091	Health-related outcomes	2000	Hospital inpatient	2005	Summary Operations	2005	Health-related outcomes > Hospital inpatient > Summary Operations
41210#Z838	CAT-MUL	193826/40(193866)	0.124030533	-0.157094433	0.32674676	0.306292019	LOGISTIC-BINARY	Operative procedures - secondary OPCS4: Z83.8 Specified joint of finger NEC		100091	Health-related outcomes	2000	Hospital inpatient	2005	Summary Operations	2005	Health-related outcomes > Hospital inpatient > Summary Operations
41272#Z838	CAT-MUL	193826/40(193866)	0.124030533	-0.157094433	0.32674676	0.306292019	LOGISTIC-BINARY	Operative procedures - OPCS4: Z83.8 Specified joint of finger NEC		100091	Health-related outcomes	2000	Hospital inpatient	2005	Summary Operations	2005	Health-related outcomes > Hospital inpatient > Summary Operations
41204#Z438	CAT-MUL	193847/19(193866)	0.163928098	-0.23355632	0.416376062	0.306294325	LOGISTIC-BINARY	Diagnoses - secondary ICD10: Z43.8 Attention to other artificial openings		100091	Health-related outcomes	2000	Hospital inpatient	2002	Summary Diagnoses	2002	Health-related outcomes > Hospital inpatient > Summary Diagnoses
41210#T704	CAT-MUL	193855/11(193866)	0.194085592	-0.309199841	0.477749584	0.306317142	LOGISTIC-BINARY	Operative procedures - secondary OPCS4: T70.4 Shortening of tendon NEC		100091	Health-related outcomes	2000	Hospital inpatient	2005	Summary Operations	2005	Health-related outcomes > Hospital inpatient > Summary Operations
40002#J969	CAT-MUL	193727/139(193866)	0.069921797	-0.077212403	0.192217923	0.306346313	LOGISTIC-BINARY	Contributory (secondary) causes of death: ICD10: J96.9 Respiratory failure, unspecified		100091	Health-related outcomes	100093	Death register	100093	Death register	100093	Health-related outcomes > Death register
40002#J80	CAT-MUL	193849/17(193866)	0.181453847	-0.264457829	0.457433953	0.306353191	LOGISTIC-BINARY	Contributory (secondary) causes of death: ICD10: J80 Adult respiratory distress syndrome		100091	Health-related outcomes	100093	Death register	100093	Death register	100093	Health-related outcomes > Death register
22601#91492705	CAT-MUL	48235/30(48265)	-0.338360149	-1.239926669	0.145053417	0.306397751	LOGISTIC-BINARY	Job coding: storesman, warehouseman, porter		100089	Online follow-up	123	Work environment	130	Employment history	130	Online follow-up > Work environment > Employment history
41210#K228	CAT-MUL	193829/37(193866)	-0.223525816	-0.769783583	0.119003194	0.306405276	LOGISTIC-BINARY	Operative procedures - secondary OPCS4: K22.8 Other specified other operations on wall of atrium		100091	Health-related outcomes	2000	Hospital inpatient	2005	Summary Operations	2005	Health-related outcomes > Hospital inpatient > Summary Operations
41200#M291	CAT-MUL	193851/15(193866)	-2.136364611	-8.608747104	-0.07478678	0.306449633	LOGISTIC-BINARY	Operative procedures - main OPCS4: M29.1 Endoscopic extirpation of lesion of ureter		100091	Health-related outcomes	2000	Hospital inpatient	2005	Summary Operations	2005	Health-related outcomes > Hospital inpatient > Summary Operations
5262	CONTINUOUS	52804	0.004367038	-0.004003456	0.012737531	0.30651493	LINEAR	Intra-ocular pressure, corneal-compensated (left)		100000	Assessment Centre	100006	Physical measures	100013	Eye measures	100015	Assessment Centre > Physical measures > Eye measures > Intraocular pressure
41272#W174	CAT-MUL	193810/56(193866)	-0.187424116	-0.626588867	0.110552043	0.306538366	LOGISTIC-BINARY	Operative procedures - OPCS4: W17.4 Shortening of bone		100091	Health-related outcomes	2000	Hospital inpatient	2005	Summary Operations	2005	Health-related outcomes > Hospital inpatient > Summary Operations
41204#H185	CAT-MUL	193678/188(193866)	-0.079933914	-0.248183656	0.060014196	0.306545588	LOGISTIC-BINARY	Diagnoses - secondary ICD10: H18.5 Hereditary corneal dystrophies		100091	Health-related outcomes	2000	Hospital inpatient	2002	Summary Diagnoses	2002	Health-related outcomes > Hospital inpatient > Summary Diagnoses
41200#L746	CAT-MUL	193851/15(193866)	0.173104815	-0.253076389	0.439994101	0.30658625	LOGISTIC-BINARY	Operative procedures - main OPCS4: L74.6 Creation of graft fistula for dialysis		100091	Health-related outcomes	2000	Hospital inpatient	2005	Summary Operations	2005	Health-related outcomes > Hospital inpatient > Summary Operations
41272#L746	CAT-MUL	193851/15(193866)	0.173104815	-0.253076389	0.439994101	0.30658625	LOGISTIC-BINARY	Operative procedures - OPCS4: L74.6 Creation of graft fistula for dialysis		100091	Health-related outcomes	2000	Hospital inpatient	2005	Summary Operations	2005	Health-related outcomes > Hospital inpatient > Summary Operations
41202#L711	CAT-MUL	193839/27(193866)	-0.297870321	-1.077526802	0.130068877	0.306650877	LOGISTIC-BINARY	Diagnoses - main ICD10: L71.1 Rhinophyma		100091	Health-related outcomes	2000	Hospital inpatient	2002	Summary Diagnoses	2002	Health-related outcomes > Hospital inpatient > Summary Diagnoses
41204#C823	CAT-MUL	193854/12(193866)	0.178935199	-0.272779376	0.446951759	0.30666367	LOGISTIC-BINARY	Diagnoses - secondary ICD10: C82.3 Follicular lymphoma grade IIIa		100091	Health-related outcomes	2000	Hospital inpatient	2002	Summary Diagnoses	2002	Health-related outcomes > Hospital inpatient > Summary Diagnoses
25901	CONTINUOUS	19540	0.007779264	-0.007137365	0.022695893	0.306691155	LINEAR	Volume of grey matter in Crus I Cerebellum (vermis)		1101	Assessment Centre		Imaging		Imaging	1101	Assessment Centre > Imaging > Brain MRI > T1 structural brain MRI > Regional grey matter volumes (FAST)
41200#H625	CAT-MUL	193852/14(193866)	0.184789409	-0.28182277	0.456794628	0.306769528	LOGISTIC-BINARY	Operative procedures - main OPCS4: H62.5 Irrigation of bowel NEC		100091	Health-related outcomes	2000	Hospital inpatient	2005	Summary Operations	2005	Health-related outcomes > Hospital inpatient > Summary Operations
41204#G98	CAT-MUL	193837/29(193866)	0.139970169	-0.18657293	0.363175061	0.306773825	LOGISTIC-BINARY	Diagnoses - secondary ICD10: G98 Other disorders of nervous system, not elsewhere classified		100091	Health-related outcomes	2000	Hospital inpatient	2002	Summary Diagnoses	2002	Health-related outcomes > Hospital inpatient > Summary Diagnoses
40006#C541	CAT-MUL	193195/671(193866)	0.035480304	-0.035543221	0.100727364	0.306779324	LOGISTIC-BINARY	Type of cancer: ICD10: C54.1 Endometrium		100091	Health-related outcomes	100092	Cancer register	100092	Cancer register	100092	Health-related outcomes > Cancer register
41272#S278	CAT-MUL	193647/219(193866)	-0.076920141	-0.238156148	0.058412646	0.30679407	LOGISTIC-BINARY	Operative procedures - OPCS4: S27.8 Other specified other local flap of skin		100091	Health-related outcomes	2000	Hospital inpatient	2005	Summary Operations	2005	Health-related outcomes > Hospital inpatient > Summary Operations
41202#J129	CAT-MUL	193850/16(193866)	-1.646970515	-6.799950214	-0.002506117	0.306795287	LOGISTIC-BINARY	Diagnoses - main ICD10: J12.9 Viral pneumonia, unspecified		100091	Health-related outcomes	2000	Hospital inpatient	2002	Summary Diagnoses	2002	Health-related outcomes > Hospital inpatient > Summary Diagnoses
41272#C493	CAT-MUL	193854/12(193866)	-4.451226623	-16.12611161	-0.178188851	0.306874994	LOGISTIC-BINARY	Operative procedures - OPCS4: C49.3 Radial keratotomy		100091	Health-related outcomes	2000	Hospital inpatient	2005	Summary Operations	2005	Health-related outcomes > Hospital inpatient > Summary Operations
41202#M774	CAT-MUL	193768/98(193866)	-0.130345029	-0.418779986	0.088064482	0.306903976	LOGISTIC-BINARY	Diagnoses - main ICD10: M77.4 Metatarsalgia		100091	Health-related outcomes	2000	Hospital inpatient	2002	Summary Diagnoses	2002	Health-related outcomes > Hospital inpatient > Summary Diagnoses
41204#H161	CAT-MUL	193846/20(193866)	-0.479777265	-1.882654377	0.150066487	0.306966968	LOGISTIC-BINARY	Diagnoses - secondary ICD10: H16.1 Other superficial keratitis without conjunctivitis		100091	Health-related outcomes	2000	Hospital inpatient	2002	Summary Diagnoses	2002	Health-related outcomes > Hospital inpatient > Summary Diagnoses
20003#1141152098	CAT-MUL	193798/25(193823)	0.141890387	-0.193457787	0.364628093	0.306978536	LOGISTIC-BINARY	Treatment/medication code: rinatec 0.03% aqueous nasal spray		100000	Assessment Centre	100071	Verbal interview	100075	Medications	100075	Assessment Centre > Verbal interview > Medications
41202#N609	CAT-MUL	193844/22(193866)	-0.44581014	-1.712706369	0.158850166	0.307027095	LOGISTIC-BINARY	Diagnoses - main ICD10: N60.9 Benign mammary dysplasia, unspecified		100091	Health-related outcomes	2000	Hospital inpatient	2002	Summary Diagnoses	2002	Health-related outcomes > Hospital inpatient > Summary Diagnoses
40006#C154	CAT-MUL	193845/21(193866)	-0.417361343	-1.60175933	0.146811111	0.307028918	LOGISTIC-BINARY	Type of cancer: ICD10: C15.4 Middle third of oesophagus		100091	Health-related outcomes	100092	Cancer register	100092	Cancer register	100092	Health-related outcomes > Cancer register
41270#I606	CAT-MUL	193837/29(193866)	0.145499504	-0.193358727	0.378777623	0.30706047	LOGISTIC-BINARY	Diagnoses - ICD10: I60.6 Subarachnoid haemorrhage from other intracranial arteries		100091	Health-related outcomes	2000	Hospital inpatient	2002	Summary Diagnoses	2002	Health-related outcomes > Hospital inpatient > Summary Diagnoses
20099#thick	CAT-MUL	31599/53(31652)	0.113349376	-0.140264464	0.300589397	0.307075006	LOGISTIC-BINARY	Thickness of butter/margarine spread on baguettes		100089	Online follow-up	100090	Diet by 24-hour recall	100101	Bread/pasta/rice yesterday	100101	Online follow-up > Diet by 24-hour recall > Bread/pasta/rice yesterday
41270#L509	CAT-MUL	193695/171(193866)	0.067457836	-0.073666566	0.186484007	0.307125105	LOGISTIC-BINARY	Diagnoses - ICD10: L50.9 Urticaria, unspecified		100091	Health-related outcomes	2000	Hospital inpatient	2002	Summary Diagnoses	2002	Health-related outcomes > Hospital inpatient > Summary Diagnoses
41272#W302	CAT-MUL	193823/43(193866)	0.124625431	-0.158864427	0.32709645	0.307182969	LOGISTIC-BINARY	Operative procedures - OPCS4: W30.2 Adjustment to external fixation of bone NEC		100091	Health-related outcomes	2000	Hospital inpatient	2005	Summary Operations	2005	Health-related outcomes > Hospital inpatient > Summary Operations
41202#Z321	CAT-MUL	193839/27(193866)	0.174075518	-0.236020383	0.453827139	0.307198367	LOGISTIC-BINARY	Diagnoses - main ICD10: Z32.1 Pregnancy confirmed		100091	Health-related outcomes	2000	Hospital inpatient	2002	Summary Diagnoses	2002	Health-related outcomes > Hospital inpatient > Summary Diagnoses
41202#T860	CAT-MUL	193842/24(193866)	0.152671203	-0.210950037	0.390762372	0.307204097	LOGISTIC-BINARY	Diagnoses - main ICD10: T86.0 Bone-marrow transplant rejection		100091	Health-related outcomes	2000	Hospital inpatient	2002	Summary Diagnoses	2002	Health-related outcomes > Hospital inpatient > Summary Diagnoses
41204#R33	CAT-MUL	188755/5111(193866)	0.013094751	-0.01241646	0.037867022	0.307235813	LOGISTIC-BINARY	Diagnoses - secondary ICD10: R33 Retention of urine		100091	Health-related outcomes	2000	Hospital inpatient	2002	Summary Diagnoses	2002	Health-related outcomes > Hospital inpatient > Summary Diagnoses
41202#Z012	CAT-MUL	193850/16(193866)	-2.418081026	-9.52049364	-0.084383602	0.307333426	LOGISTIC-BINARY	Diagnoses - main ICD10: Z01.2 Dental examination		100091	Health-related outcomes	2000	Hospital inpatient	2002	Summary Diagnoses	2002	Health-related outcomes > Hospital inpatient > Summary Diagnoses
41270#L598	CAT-MUL	193853/13(193866)	0.181116132	-0.274936505	0.453018018	0.30739915	LOGISTIC-BINARY	Diagnoses - ICD10: L59.8 Other specified disorders of skin and subcutaneous tissue related to radiation		100091	Health-related outcomes	2000	Hospital inpatient	2002	Summary Diagnoses	2002	Health-related outcomes > Hospital inpatient > Summary Diagnoses
41210#W242	CAT-MUL	193827/39(193866)	0.130109702	-0.168367357	0.340408695	0.307421795	LOGISTIC-BINARY	Operative procedures - secondary OPCS4: W24.2 Closed reduction of fracture of long bone and rigid internal fixation NEC		100091	Health-related outcomes	2000	Hospital inpatient	2005	Summary Operations	2005	Health-related outcomes > Hospital inpatient > Summary Operations
41273#6821	CAT-MUL	193856/10(193866)	0.222169734	-0.335729801	0.570888886	0.307423193	LOGISTIC-BINARY	Operative procedures - OPCS3: 682.1 Salpingectomy : unilateral salpingectomy		100091	Health-related outcomes	2000	Hospital inpatient	2005	Summary Operations	2005	Health-related outcomes > Hospital inpatient > Summary Operations
90017	CAT-SIN	1283/40947(42230)	0.032254962	-0.027629876	0.096375296	0.307441153	LOGISTIC-BINARY	Data quality, calibrated on own data		100088	Additional exposures	1008	Physical activity measurement	1012	Accelerometer calibration	1012	Additional exposures > Physical activity measurement > Accelerometer calibration
41202#T886	CAT-MUL	193813/53(193866)	-0.194744053	-0.655340662	0.113506408	0.307476267	LOGISTIC-BINARY	Diagnoses - main ICD10: T88.6 Anaphylactic shock due to adverse effect of correct drug or medicament properly administered		100091	Health-related outcomes	2000	Hospital inpatient	2002	Summary Diagnoses	2002	Health-related outcomes > Hospital inpatient > Summary Diagnoses
41205#5997	CAT-MUL	193851/15(193866)	-0.959418549	-4.144071737	0.082529503	0.307501794	LOGISTIC-BINARY	Diagnoses - secondary ICD9: 5997 Haematuria		100091	Health-related outcomes	2000	Hospital inpatient	2002	Summary Diagnoses	2002	Health-related outcomes > Hospital inpatient > Summary Diagnoses
41204#M6005	CAT-MUL	193848/18(193866)	-0.584508409	-2.378481834	0.142198635	0.307515018	LOGISTIC-BINARY	Diagnoses - secondary ICD10: M60.05 Infective myositis (Pelvic region and thigh)		100091	Health-related outcomes	2000	Hospital inpatient	2002	Summary Diagnoses	2002	Health-related outcomes > Hospital inpatient > Summary Diagnoses
22601#21292897	CAT-MUL	48248/17(48265)	-0.90379088	-3.839618084	0.086206009	0.307529148	LOGISTIC-BINARY	Job coding: brewer or distiller		100089	Online follow-up	123	Work environment	130	Employment history	130	Online follow-up > Work environment > Employment history
40011#8550	CAT-MUL	193714/152(193866)	0.063688992	-0.069792878	0.176086904	0.307574772	LOGISTIC-BINARY	Histology of cancer tumour: Acinar cell carcinoma		100091	Health-related outcomes	100092	Cancer register	100092	Cancer register	100092	Health-related outcomes > Cancer register
41202#H604	CAT-MUL	193846/20(193866)	-0.533942097	-2.130641154	0.153550288	0.307615793	LOGISTIC-BINARY	Diagnoses - main ICD10: H60.4 Cholesteatoma of external ear		100091	Health-related outcomes	2000	Hospital inpatient	2002	Summary Diagnoses	2002	Health-related outcomes > Hospital inpatient > Summary Diagnoses
41202#M349	CAT-MUL	193828/38(193866)	0.128163022	-0.164459171	0.337407039	0.307622366	LOGISTIC-BINARY	Diagnoses - main ICD10: M34.9 Systemic sclerosis, unspecified		100091	Health-related outcomes	2000	Hospital inpatient	2002	Summary Diagnoses	2002	Health-related outcomes > Hospital inpatient > Summary Diagnoses
41270#H904	CAT-MUL	193794/72(193866)	0.098991858	-0.117551261	0.266980283	0.307657025	LOGISTIC-BINARY	Diagnoses - ICD10: H90.4 Sensorineural hearing loss, unilateral with unrestricted hearing on the contralateral side		100091	Health-related outcomes	2000	Hospital inpatient	2002	Summary Diagnoses	2002	Health-related outcomes > Hospital inpatient > Summary Diagnoses
41270#M1917	CAT-MUL	193752/114(193866)	0.082702259	-0.094209199	0.225833413	0.307714869	LOGISTIC-BINARY	Diagnoses - ICD10: M19.17 Post-traumatic arthrosis of other joints (Ankle and foot)		100091	Health-related outcomes	2000	Hospital inpatient	2002	Summary Diagnoses	2002	Health-related outcomes > Hospital inpatient > Summary Diagnoses
41202#S800	CAT-MUL	193833/33(193866)	-0.274666519	-0.974548889	0.134004583	0.307739797	LOGISTIC-BINARY	Diagnoses - main ICD10: S80.0 Contusion of knee		100091	Health-related outcomes	2000	Hospital inpatient	2002	Summary Diagnoses	2002	Health-related outcomes > Hospital inpatient > Summary Diagnoses
41210#C794	CAT-MUL	193574/292(193866)	0.050084196	-0.052632048	0.140373949	0.307744556	LOGISTIC-BINARY	Operative procedures - secondary OPCS4: C79.4 Injection into vitreous body NEC		100091	Health-related outcomes	2000	Hospital inpatient	2005	Summary Operations	2005	Health-related outcomes > Hospital inpatient > Summary Operations
41210#E084	CAT-MUL	193831/35(193866)	-0.264951488	-0.93451114	0.131753719	0.307827642	LOGISTIC-BINARY	Operative procedures - secondary OPCS4: E08.4 Division of adhesions of internal nose		100091	Health-related outcomes	2000	Hospital inpatient	2005	Summary Operations	2005	Health-related outcomes > Hospital inpatient > Summary Operations
41270#I723	CAT-MUL	193773/93(193866)	0.078597984	-0.090227326	0.214162729	0.307872668	LOGISTIC-BINARY	Diagnoses - ICD10: I72.3 Aneurysm of iliac artery		100091	Health-related outcomes	2000	Hospital inpatient	2002	Summary Diagnoses	2002	Health-related outcomes > Hospital inpatient > Summary Diagnoses
41200#G156	CAT-MUL	193855/11(193866)	0.192297308	-0.301064475	0.482089152	0.307889647	LOGISTIC-BINARY	Operative procedures - main OPCS4: G15.6 Fibreoptic endoscopic insertion of expanding metal stent into oesophagus NEC		100091	Health-related outcomes	2000	Hospital inpatient	2005	Summary Operations	2005	Health-related outcomes > Hospital inpatient > Summary Operations
41270#V031	CAT-MUL	193653/213(193866)	-0.078982299	-0.24521226	0.060076075	0.307910281	LOGISTIC-BINARY	Diagnoses - ICD10: V03.1 Traffic accident		100091	Health-related outcomes	2000	Hospital inpatient	2002	Summary Diagnoses	2002	Health-related outcomes > Hospital inpatient > Summary Diagnoses
25183	CONTINUOUS	18329	0.007928739	-0.007313101	0.023170579	0.307916403	LINEAR	Mean MO in sagittal stratum on FA skeleton (left)		100000	Assessment Centre	100003	Imaging	100	Brain MRI	134	Assessment Centre > Imaging > Brain MRI > Diffusion brain MRI > dMRI skeleton
41204#K830	CAT-MUL	193509/357(193866)	-0.055846538	-0.170618332	0.044740257	0.307998241	LOGISTIC-BINARY	Diagnoses - secondary ICD10: K83.0 Cholangitis		100091	Health-related outcomes	2000	Hospital inpatient	2002	Summary Diagnoses	2002	Health-related outcomes > Hospital inpatient > Summary Diagnoses
90161	CONTINUOUS	42230	-0.005116807	-0.014954957	0.004721342	0.30801723	LINEAR	Calibration coefficients - x offset		100088	Additional exposures	1008	Physical activity measurement	1012	Accelerometer calibration	1012	Additional exposures > Physical activity measurement > Accelerometer calibration
41272#Q022	CAT-MUL	193828/38(193866)	0.144897424	-0.186271507	0.383243932	0.308023246	LOGISTIC-BINARY	Operative procedures - OPCS4: Q02.2 Laser destruction of lesion of cervix uteri		100091	Health-related outcomes	2000	Hospital inpatient	2005	Summary Operations	2005	Health-related outcomes > Hospital inpatient > Summary Operations
41204#S817	CAT-MUL	193852/14(193866)	-3.079566162	-11.87824711	-0.13129068	0.308059251	LOGISTIC-BINARY	Diagnoses - secondary ICD10: S81.7 Multiple open wounds of lower leg		100091	Health-related outcomes	2000	Hospital inpatient	2002	Summary Diagnoses	2002	Health-related outcomes > Hospital inpatient > Summary Diagnoses
25321	CONTINUOUS	18329	0.007133918	-0.006584576	0.020852412	0.308077996	LINEAR	Mean L3 in superior corona radiata on FA skeleton (left)		100000	Assessment Centre	100003	Imaging	100	Brain MRI	134	Assessment Centre > Imaging > Brain MRI > Diffusion brain MRI > dMRI skeleton
20003#1141153248	CAT-MUL	193795/28(193823)	-0.315534427	-1.147726196	0.140094501	0.308102452	LOGISTIC-BINARY	Treatment/medication code: colazide 750mg capsule		100000	Assessment Centre	100071	Verbal interview	100075	Medications	100075	Assessment Centre > Verbal interview > Medications
41270#Z045	CAT-MUL	193832/34(193866)	0.1379075	-0.185189221	0.357190991	0.308141021	LOGISTIC-BINARY	Diagnoses - ICD10: Z04.5 Examination and observation following other inflicted injury		100091	Health-related outcomes	2000	Hospital inpatient	2002	Summary Diagnoses	2002	Health-related outcomes > Hospital inpatient > Summary Diagnoses
1468-Oat cereal (e.g. Ready Brek, porridge)	CAT-SIN	41740/161194	-999	-999	-999	0.308144087	MULTINOMIAL-LOGISTIC	Cereal type		100000	Assessment Centre	100025	Touchscreen	100050	Lifestyle and environment	100052	Assessment Centre > Touchscreen > Lifestyle and environment > Diet
41204#J450	CAT-MUL	193196/670(193866)	0.037305177	-0.03776353	0.10592648	0.308152586	LOGISTIC-BINARY	Diagnoses - secondary ICD10: J45.0 Predominantly allergic asthma		100091	Health-related outcomes	2000	Hospital inpatient	2002	Summary Diagnoses	2002	Health-related outcomes > Hospital inpatient > Summary Diagnoses
41200#P058	CAT-MUL	193849/17(193866)	-1.012702582	-4.332685643	0.093878996	0.308209343	LOGISTIC-BINARY	Operative procedures - main OPCS4: P05.8 Other specified excision of vulva		100091	Health-related outcomes	2000	Hospital inpatient	2005	Summary Operations	2005	Health-related outcomes > Hospital inpatient > Summary Operations
41200#D171	CAT-MUL	193728/138(193866)	-0.107253295	-0.339560244	0.076915929	0.308225547	LOGISTIC-BINARY	Operative procedures - main OPCS4: D17.1 Stapedectomy		100091	Health-related outcomes	2000	Hospital inpatient	2005	Summary Operations	2005	Health-related outcomes > Hospital inpatient > Summary Operations
41270#K458	CAT-MUL	193808/58(193866)	0.105048439	-0.127861015	0.28142266	0.308255001	LOGISTIC-BINARY	Diagnoses - ICD10: K45.8 Other specified abdominal hernia without obstruction or gangrene		100091	Health-related outcomes	2000	Hospital inpatient	2002	Summary Diagnoses	2002	Health-related outcomes > Hospital inpatient > Summary Diagnoses
41204#H401	CAT-MUL	193042/824(193866)	-0.033909371	-0.101892698	0.028719721	0.308263744	LOGISTIC-BINARY	Diagnoses - secondary ICD10: H40.1 Primary open-angle glaucoma		100091	Health-related outcomes	2000	Hospital inpatient	2002	Summary Diagnoses	2002	Health-related outcomes > Hospital inpatient > Summary Diagnoses
22601#54922906	CAT-MUL	48251/14(48265)	-3.717731365	-13.91447536	-0.159410464	0.308268178	LOGISTIC-BINARY	Job coding: picture frame maker		100089	Online follow-up	123	Work environment	130	Employment history	130	Online follow-up > Work environment > Employment history
41270#M5492	CAT-MUL	193851/15(193866)	-2.04473126	-8.310847338	-0.060440928	0.308281329	LOGISTIC-BINARY	Diagnoses - ICD10: M54.92 Dorsalgia, unspecified (Cervical region)		100091	Health-related outcomes	2000	Hospital inpatient	2002	Summary Diagnoses	2002	Health-related outcomes > Hospital inpatient > Summary Diagnoses
41270#S003	CAT-MUL	193724/142(193866)	-0.09624265	-0.303226009	0.070031889	0.308292194	LOGISTIC-BINARY	Diagnoses - ICD10: S00.3 Superficial injury of nose		100091	Health-related outcomes	2000	Hospital inpatient	2002	Summary Diagnoses	2002	Health-related outcomes > Hospital inpatient > Summary Diagnoses
41272#S502	CAT-MUL	193826/40(193866)	0.131746234	-0.168881191	0.347766722	0.308297496	LOGISTIC-BINARY	Operative procedures - OPCS4: S50.2 Injection of organic inert substance into subcutaneous tissue		100091	Health-related outcomes	2000	Hospital inpatient	2005	Summary Operations	2005	Health-related outcomes > Hospital inpatient > Summary Operations
6146#Prefer not to answer	CAT-MUL	193235/630(193865)	-0.043523976	-0.13160292	0.036166711	0.308357995	LOGISTIC-BINARY	Attendance/disability/mobility allowance		100000	Assessment Centre	100025	Touchscreen	100062	Sociodemographics	100067	Assessment Centre > Touchscreen > Sociodemographics > Other sociodemographic factors
41202#R062	CAT-MUL	193830/36(193866)	-0.269750666	-0.952604484	0.135137018	0.308383969	LOGISTIC-BINARY	Diagnoses - main ICD10: R06.2 Wheezing		100091	Health-related outcomes	2000	Hospital inpatient	2002	Summary Diagnoses	2002	Health-related outcomes > Hospital inpatient > Summary Diagnoses
41204#B977	CAT-MUL	193700/166(193866)	0.07666555	-0.08442374	0.212344898	0.30841622	LOGISTIC-BINARY	Diagnoses - secondary ICD10: B97.7 Papillomavirus as the cause of diseases classified to other chapters		100091	Health-related outcomes	2000	Hospital inpatient	2002	Summary Diagnoses	2002	Health-related outcomes > Hospital inpatient > Summary Diagnoses
41273#2261	CAT-MUL	193834/32(193866)	0.125071932	-0.165747676	0.327460171	0.30846485	LOGISTIC-BINARY	Operative procedures - OPCS3: 226.1 Operative drainage of maxillary antrum : intranasal		100091	Health-related outcomes	2000	Hospital inpatient	2005	Summary Operations	2005	Health-related outcomes > Hospital inpatient > Summary Operations
41272#F382	CAT-MUL	193486/380(193866)	-0.057113351	-0.174533536	0.045976057	0.308553079	LOGISTIC-BINARY	Operative procedures - OPCS4: F38.2 Excision of lesion of mouth NEC		100091	Health-related outcomes	2000	Hospital inpatient	2005	Summary Operations	2005	Health-related outcomes > Hospital inpatient > Summary Operations
41230#5AL	CAT-MUL	193654/212(193866)	-0.08163017	-0.253635687	0.062435971	0.308565961	LOGISTIC-BINARY	PCT where patients GP was registered: CENTRAL DERBY PCT		100091	Health-related outcomes	2000	Hospital inpatient	2001	Summary Administration	2001	Health-related outcomes > Hospital inpatient > Summary Administration
41200#S575	CAT-MUL	193800/66(193866)	0.100062938	-0.119604747	0.270052624	0.308574472	LOGISTIC-BINARY	Operative procedures - main OPCS4: S57.5 Attention to dressing of skin NEC		100091	Health-related outcomes	2000	Hospital inpatient	2005	Summary Operations	2005	Health-related outcomes > Hospital inpatient > Summary Operations
41270#K389	CAT-MUL	193848/18(193866)	0.169427378	-0.245024304	0.428708949	0.308576263	LOGISTIC-BINARY	Diagnoses - ICD10: K38.9 Disease of appendix, unspecified		100091	Health-related outcomes	2000	Hospital inpatient	2002	Summary Diagnoses	2002	Health-related outcomes > Hospital inpatient > Summary Diagnoses
41270#G039	CAT-MUL	193815/51(193866)	-0.203656845	-0.690404967	0.117470641	0.308652613	LOGISTIC-BINARY	Diagnoses - ICD10: G03.9 Meningitis, unspecified		100091	Health-related outcomes	2000	Hospital inpatient	2002	Summary Diagnoses	2002	Health-related outcomes > Hospital inpatient > Summary Diagnoses
20458	CAT-SIN	64001	0.007898369	-0.007308998	0.023105736	0.308691085	ORDERED-LOGISTIC	General happiness		100089	Online follow-up	136	Mental health	147	Happiness and subjective well-being	147	Online follow-up > Mental health > Happiness and subjective well-being
40006#C718	CAT-MUL	193852/14(193866)	-3.112793654	-11.95284878	-0.130193358	0.3087427	LOGISTIC-BINARY	Type of cancer: ICD10: C71.8 Overlapping lesion of brain		100091	Health-related outcomes	100092	Cancer register	100092	Cancer register	100092	Health-related outcomes > Cancer register
41202#M431	CAT-MUL	193816/50(193866)	-0.193213534	-0.651166022	0.113022649	0.308757704	LOGISTIC-BINARY	Diagnoses - main ICD10: M43.1 Spondylolisthesis		100091	Health-related outcomes	2000	Hospital inpatient	2002	Summary Diagnoses	2002	Health-related outcomes > Hospital inpatient > Summary Diagnoses
41200#H359	CAT-MUL	193852/14(193866)	0.178966417	-0.265488542	0.451846124	0.308760633	LOGISTIC-BINARY	Operative procedures - main OPCS4: H35.9 Unspecified fixation of rectum for prolapse		100091	Health-related outcomes	2000	Hospital inpatient	2005	Summary Operations	2005	Health-related outcomes > Hospital inpatient > Summary Operations
41204#S420	CAT-MUL	193839/27(193866)	0.14633655	-0.199055565	0.37936013	0.308797611	LOGISTIC-BINARY	Diagnoses - secondary ICD10: S42.0 Fracture of clavicle		100091	Health-related outcomes	2000	Hospital inpatient	2002	Summary Diagnoses	2002	Health-related outcomes > Hospital inpatient > Summary Diagnoses
41204#J690	CAT-MUL	193197/669(193866)	-0.03851186	-0.11624849	0.032315991	0.308854699	LOGISTIC-BINARY	Diagnoses - secondary ICD10: J69.0 Pneumonitis due to food and vomit		100091	Health-related outcomes	2000	Hospital inpatient	2002	Summary Diagnoses	2002	Health-related outcomes > Hospital inpatient > Summary Diagnoses
41200#R373	CAT-MUL	193851/15(193866)	0.223481666	-0.329468851	0.580298498	0.308855029	LOGISTIC-BINARY	Operative procedures - main OPCS4: R37.3 Fetal biometry		100091	Health-related outcomes	2000	Hospital inpatient	2005	Summary Operations	2005	Health-related outcomes > Hospital inpatient > Summary Operations
41204#C97	CAT-MUL	193800/66(193866)	0.095529956	-0.114559836	0.257288621	0.308862898	LOGISTIC-BINARY	Diagnoses - secondary ICD10: C97 Malignant neoplasms of independent (primary) multiple sites		100091	Health-related outcomes	2000	Hospital inpatient	2002	Summary Diagnoses	2002	Health-related outcomes > Hospital inpatient > Summary Diagnoses
41270#G819	CAT-MUL	192468/1398(193866)	0.02444255	-0.024086442	0.070131094	0.308868533	LOGISTIC-BINARY	Diagnoses - ICD10: G81.9 Hemiplegia, unspecified		100091	Health-related outcomes	2000	Hospital inpatient	2002	Summary Diagnoses	2002	Health-related outcomes > Hospital inpatient > Summary Diagnoses
41202#R500	CAT-MUL	193791/75(193866)	0.091656643	-0.108792903	0.247539523	0.308868949	LOGISTIC-BINARY	Diagnoses - main ICD10: R50.0 Fever with chills		100091	Health-related outcomes	2000	Hospital inpatient	2002	Summary Diagnoses	2002	Health-related outcomes > Hospital inpatient > Summary Diagnoses
41200#N118	CAT-MUL	193821/45(193866)	0.112320739	-0.14166083	0.297541724	0.308888836	LOGISTIC-BINARY	Operative procedures - main OPCS4: N11.8 Other specified operations on hydrocele sac		100091	Health-related outcomes	2000	Hospital inpatient	2005	Summary Operations	2005	Health-related outcomes > Hospital inpatient > Summary Operations
41272#S423	CAT-MUL	193795/71(193866)	-0.153761373	-0.505157555	0.098257332	0.308897489	LOGISTIC-BINARY	Operative procedures - OPCS4: S42.3 Secondary suture of skin NEC		100091	Health-related outcomes	2000	Hospital inpatient	2005	Summary Operations	2005	Health-related outcomes > Hospital inpatient > Summary Operations
40002#N19	CAT-MUL	193800/66(193866)	0.090350848	-0.107896145	0.243818405	0.308915403	LOGISTIC-BINARY	Contributory (secondary) causes of death: ICD10: N19 Unspecified renal failure		100091	Health-related outcomes	100093	Death register	100093	Death register	100093	Health-related outcomes > Death register
23029	INTEGER	3713	-0.016059945	-0.047010383	0.014890493	0.309056482	LINEAR	L1 antigen for Human Papillomavirus type-16		100078	Biological samples	100079	Blood assays	100080	Infectious Diseases	1307	Biological samples > Blood assays > Infectious Diseases > Infectious Disease Antigens
41272#S569	CAT-MUL	193847/19(193866)	-0.483309482	-1.916004723	0.148493973	0.309057982	LOGISTIC-BINARY	Operative procedures - OPCS4: S56.9 Unspecified exploration of other skin of head or neck		100091	Health-related outcomes	2000	Hospital inpatient	2005	Summary Operations	2005	Health-related outcomes > Hospital inpatient > Summary Operations
41270#K255	CAT-MUL	193847/19(193866)	0.16040624	-0.230113379	0.408401979	0.309076634	LOGISTIC-BINARY	Diagnoses - ICD10: K25.5 Chronic or unspecified with perforation		100091	Health-related outcomes	2000	Hospital inpatient	2002	Summary Diagnoses	2002	Health-related outcomes > Hospital inpatient > Summary Diagnoses
23471	CONTINUOUS	46616	0.00445977	-0.004134333	0.013053873	0.30910261	LINEAR	Lactate		220	Biological samples		Blood assays		Blood assays	220	Biological samples > Blood assays > NMR metabolomics
41272#W908	CAT-MUL	193849/17(193866)	-0.682841401	-2.841361597	0.136993954	0.30912563	LOGISTIC-BINARY	Operative procedures - OPCS4: W90.8 Other specified puncture of joint		100091	Health-related outcomes	2000	Hospital inpatient	2005	Summary Operations	2005	Health-related outcomes > Hospital inpatient > Summary Operations
41204#M0600	CAT-MUL	193787/79(193866)	0.091069183	-0.107099804	0.247194096	0.309126168	LOGISTIC-BINARY	Diagnoses - secondary ICD10: M06.00 Seronegative rheumatoid arthritis (Multiple sites)		100091	Health-related outcomes	2000	Hospital inpatient	2002	Summary Diagnoses	2002	Health-related outcomes > Hospital inpatient > Summary Diagnoses
25353	CONTINUOUS	18327	-0.007773566	-0.022755921	0.007208789	0.309171245	LINEAR	Mean ICVF in medial lemniscus on FA skeleton (left)		100000	Assessment Centre	100003	Imaging	100	Brain MRI	134	Assessment Centre > Imaging > Brain MRI > Diffusion brain MRI > dMRI skeleton
41271#6059	CAT-MUL	193794/72(193866)	-0.161010554	-0.531053245	0.10028502	0.309174984	LOGISTIC-BINARY	Diagnoses - ICD9: 6059 Redundant prepuce and phimosis		100091	Health-related outcomes	2000	Hospital inpatient	2002	Summary Diagnoses	2002	Health-related outcomes > Hospital inpatient > Summary Diagnoses
90036	CONTINUOUS	42230	-0.005083725	-0.014883038	0.004715589	0.30924174	LINEAR	Average acceleration 09:00 - 09:59		100088	Additional exposures	1008	Physical activity measurement	1009	Acceleration averages	1009	Additional exposures > Physical activity measurement > Acceleration averages
25567	CONTINUOUS	18327	-0.007941826	-0.023251748	0.007368097	0.309274684	LINEAR	Weighted-mean MO in tract uncinate fasciculus (left)		100000	Assessment Centre	100003	Imaging	100	Brain MRI	135	Assessment Centre > Imaging > Brain MRI > Diffusion brain MRI > dMRI weighted means
41272#L798	CAT-MUL	193851/15(193866)	-1.718281147	-7.151697444	-0.024364622	0.309304765	LOGISTIC-BINARY	Operative procedures - OPCS4: L79.8 Other specified other operations on vena cava		100091	Health-related outcomes	2000	Hospital inpatient	2005	Summary Operations	2005	Health-related outcomes > Hospital inpatient > Summary Operations
41204#N182	CAT-MUL	193372/494(193866)	-0.046859433	-0.142416681	0.038661005	0.309394773	LOGISTIC-BINARY	Diagnoses - secondary ICD10: N18.2 Chronic kidney disease, stage 2		100091	Health-related outcomes	2000	Hospital inpatient	2002	Summary Diagnoses	2002	Health-related outcomes > Hospital inpatient > Summary Diagnoses
41200#K605	CAT-MUL	193636/230(193866)	-0.065520481	-0.202463551	0.051273942	0.309443164	LOGISTIC-BINARY	Operative procedures - main OPCS4: K60.5 Implantation of intravenous single chamber cardiac pacemaker system		100091	Health-related outcomes	2000	Hospital inpatient	2005	Summary Operations	2005	Health-related outcomes > Hospital inpatient > Summary Operations
41272#Q492	CAT-MUL	193817/49(193866)	0.130714043	-0.164116108	0.349133279	0.309493026	LOGISTIC-BINARY	Operative procedures - OPCS4: Q49.2 Endoscopic freeing of adhesions of ovary		100091	Health-related outcomes	2000	Hospital inpatient	2005	Summary Operations	2005	Health-related outcomes > Hospital inpatient > Summary Operations
90087	CONTINUOUS	42230	-0.004963994	-0.014537999	0.004610012	0.309518936	LINEAR	No-wear time bias adjusted average acceleration		100088	Additional exposures	1008	Physical activity measurement	1009	Acceleration averages	1009	Additional exposures > Physical activity measurement > Acceleration averages
41202#K435	CAT-MUL	193820/46(193866)	-0.206284722	-0.703798531	0.116923883	0.309522149	LOGISTIC-BINARY	Diagnoses - main ICD10: K43.5 Parastomal hernia without obstruction or gangrene		100091	Health-related outcomes	2000	Hospital inpatient	2002	Summary Diagnoses	2002	Health-related outcomes > Hospital inpatient > Summary Diagnoses
41200#E132	CAT-MUL	193823/43(193866)	-0.226778101	-0.782460736	0.1241763	0.309555495	LOGISTIC-BINARY	Operative procedures - main OPCS4: E13.2 Excision of lesion of maxillary antrum		100091	Health-related outcomes	2000	Hospital inpatient	2005	Summary Operations	2005	Health-related outcomes > Hospital inpatient > Summary Operations
41270#K700	CAT-MUL	193774/92(193866)	0.089940422	-0.105162217	0.244791183	0.30959064	LOGISTIC-BINARY	Diagnoses - ICD10: K70.0 Alcoholic fatty liver		100091	Health-related outcomes	2000	Hospital inpatient	2002	Summary Diagnoses	2002	Health-related outcomes > Hospital inpatient > Summary Diagnoses
41202#Z860	CAT-MUL	193845/21(193866)	0.159887212	-0.22668533	0.409715354	0.309609032	LOGISTIC-BINARY	Diagnoses - main ICD10: Z86.0 Personal history of other neoplasms		100091	Health-related outcomes	2000	Hospital inpatient	2002	Summary Diagnoses	2002	Health-related outcomes > Hospital inpatient > Summary Diagnoses
41204#D561	CAT-MUL	193838/28(193866)	0.150666686	-0.204532716	0.390711194	0.309626174	LOGISTIC-BINARY	Diagnoses - secondary ICD10: D56.1 Beta thalassaemia		100091	Health-related outcomes	2000	Hospital inpatient	2002	Summary Diagnoses	2002	Health-related outcomes > Hospital inpatient > Summary Diagnoses
41272#C346	CAT-MUL	193850/16(193866)	-1.024817158	-4.385829791	0.084082504	0.30962843	LOGISTIC-BINARY	Operative procedures - OPCS4: C34.6 Tenotomy of inferior oblique muscle of eye		100091	Health-related outcomes	2000	Hospital inpatient	2005	Summary Operations	2005	Health-related outcomes > Hospital inpatient > Summary Operations
41200#W331	CAT-MUL	193832/34(193866)	0.134165756	-0.178207416	0.349983327	0.30965246	LOGISTIC-BINARY	Operative procedures - main OPCS4: W33.1 Open biopsy of lesion of bone		100091	Health-related outcomes	2000	Hospital inpatient	2005	Summary Operations	2005	Health-related outcomes > Hospital inpatient > Summary Operations
41270#S520	CAT-MUL	193808/58(193866)	-0.183160438	-0.613786674	0.110339347	0.309665043	LOGISTIC-BINARY	Diagnoses - ICD10: S52.0 Fracture of upper end of ulna		100091	Health-related outcomes	2000	Hospital inpatient	2002	Summary Diagnoses	2002	Health-related outcomes > Hospital inpatient > Summary Diagnoses
40006#C031	CAT-MUL	193846/20(193866)	-0.437001553	-1.701129473	0.149664313	0.309673842	LOGISTIC-BINARY	Type of cancer: ICD10: C03.1 Lower gum		100091	Health-related outcomes	100092	Cancer register	100092	Cancer register	100092	Health-related outcomes > Cancer register
41210#X302	CAT-MUL	193842/24(193866)	-0.396768611	-1.505283105	0.152969621	0.309700146	LOGISTIC-BINARY	Operative procedures - secondary OPCS4: X30.2 Injection of gamma globulin		100091	Health-related outcomes	2000	Hospital inpatient	2005	Summary Operations	2005	Health-related outcomes > Hospital inpatient > Summary Operations
41210#S078	CAT-MUL	193851/15(193866)	-1.384625046	-5.863284269	0.025586393	0.309757255	LOGISTIC-BINARY	Operative procedures - secondary OPCS4: S07.8 Other specified photodynamic therapy of skin		100091	Health-related outcomes	2000	Hospital inpatient	2005	Summary Operations	2005	Health-related outcomes > Hospital inpatient > Summary Operations
20148	INTEGER	17384	0.015447718	-0.014361128	0.045256564	0.30977551	ORDERED-LOGISTIC	Errors before selecting correct item in alphanumeric path (trail #2)		100089	Online follow-up	116	Cognitive function online	121	Trail making	121	Online follow-up > Cognitive function online > Trail making
41270#M166	CAT-MUL	193850/16(193866)	-0.935756295	-4.007036989	0.098687683	0.309807393	LOGISTIC-BINARY	Diagnoses - ICD10: M16.6 Other secondary coxarthrosis, bilateral		100091	Health-related outcomes	2000	Hospital inpatient	2002	Summary Diagnoses	2002	Health-related outcomes > Hospital inpatient > Summary Diagnoses
41270#M6534	CAT-MUL	193376/490(193866)	-0.047397756	-0.144137245	0.03919213	0.309824413	LOGISTIC-BINARY	Diagnoses - ICD10: M65.34 Trigger finger-Hand		100091	Health-related outcomes	2000	Hospital inpatient	2002	Summary Diagnoses	2002	Health-related outcomes > Hospital inpatient > Summary Diagnoses
41270#T853	CAT-MUL	193753/113(193866)	0.078998554	-0.090380829	0.216665893	0.309856167	LOGISTIC-BINARY	Diagnoses - ICD10: T85.3 Mechanical complication of other ocular prosthetic devices, imnplants and grafts		100091	Health-related outcomes	2000	Hospital inpatient	2002	Summary Diagnoses	2002	Health-related outcomes > Hospital inpatient > Summary Diagnoses
41204#H212	CAT-MUL	193845/21(193866)	-0.400446048	-1.535889513	0.146550992	0.309863491	LOGISTIC-BINARY	Diagnoses - secondary ICD10: H21.2 Degeneration of iris and ciliary body		100091	Health-related outcomes	2000	Hospital inpatient	2002	Summary Diagnoses	2002	Health-related outcomes > Hospital inpatient > Summary Diagnoses
41270#H212	CAT-MUL	193845/21(193866)	-0.400446048	-1.535889513	0.146550992	0.309863491	LOGISTIC-BINARY	Diagnoses - ICD10: H21.2 Degeneration of iris and ciliary body		100091	Health-related outcomes	2000	Hospital inpatient	2002	Summary Diagnoses	2002	Health-related outcomes > Hospital inpatient > Summary Diagnoses
41200#X118	CAT-MUL	193785/81(193866)	0.086855359	-0.10219032	0.236030711	0.309881243	LOGISTIC-BINARY	Operative procedures - main OPCS4: X11.8 Other specified amputation of toe		100091	Health-related outcomes	2000	Hospital inpatient	2005	Summary Operations	2005	Health-related outcomes > Hospital inpatient > Summary Operations
41270#Y422	CAT-MUL	193851/15(193866)	-2.026447031	-8.264597396	-0.056971327	0.309944838	LOGISTIC-BINARY	Diagnoses - ICD10: Y42.2 Antithyroid drugs		100091	Health-related outcomes	2000	Hospital inpatient	2002	Summary Diagnoses	2002	Health-related outcomes > Hospital inpatient > Summary Diagnoses
41210#Z348	CAT-MUL	193852/14(193866)	-0.778663227	-3.360814988	0.111621595	0.309987977	LOGISTIC-BINARY	Operative procedures - secondary OPCS4: Z34.8 Specified aorta NEC		100091	Health-related outcomes	2000	Hospital inpatient	2005	Summary Operations	2005	Health-related outcomes > Hospital inpatient > Summary Operations
41272#Z348	CAT-MUL	193852/14(193866)	-0.778663227	-3.360814988	0.111621595	0.309987977	LOGISTIC-BINARY	Operative procedures - OPCS4: Z34.8 Specified aorta NEC		100091	Health-related outcomes	2000	Hospital inpatient	2005	Summary Operations	2005	Health-related outcomes > Hospital inpatient > Summary Operations
41200#A605	CAT-MUL	193842/24(193866)	-0.375671377	-1.416967876	0.14862552	0.310001744	LOGISTIC-BINARY	Operative procedures - main OPCS4: A60.5 Injection of destructive substance into peripheral nerve		100091	Health-related outcomes	2000	Hospital inpatient	2005	Summary Operations	2005	Health-related outcomes > Hospital inpatient > Summary Operations
41245#1070	CAT-MUL	170597/22650(193247)	0.006958261	-0.006550246	0.02032212	0.310063554	LOGISTIC-BINARY	Main speciality of consultant (recoded): Cardiology		100091	Health-related outcomes	2000	Hospital inpatient	2001	Summary Administration	2001	Health-related outcomes > Hospital inpatient > Summary Administration
41200#K574	CAT-MUL	193782/84(193866)	0.093173619	-0.110159295	0.252771197	0.31010851	LOGISTIC-BINARY	Operative procedures - main OPCS4: K57.4 Percutaneous transluminal ablation of accessory pathway		100091	Health-related outcomes	2000	Hospital inpatient	2005	Summary Operations	2005	Health-related outcomes > Hospital inpatient > Summary Operations
41202#C844	CAT-MUL	193823/43(193866)	0.11462923	-0.146363496	0.303538927	0.31011564	LOGISTIC-BINARY	Diagnoses - main ICD10: C84.4 Peripheral T-cell lymphoma		100091	Health-related outcomes	2000	Hospital inpatient	2002	Summary Diagnoses	2002	Health-related outcomes > Hospital inpatient > Summary Diagnoses
41270#L100	CAT-MUL	193856/10(193866)	0.200580883	-0.332359186	0.488682571	0.310207932	LOGISTIC-BINARY	Diagnoses - ICD10: L10.0 Pemphigus vulgaris		100091	Health-related outcomes	2000	Hospital inpatient	2002	Summary Diagnoses	2002	Health-related outcomes > Hospital inpatient > Summary Diagnoses
41204#Y434	CAT-MUL	193847/19(193866)	-0.473935198	-1.874466587	0.150767246	0.310212425	LOGISTIC-BINARY	Diagnoses - secondary ICD10: Y43.4 Immunosuppressive agents		100091	Health-related outcomes	2000	Hospital inpatient	2002	Summary Diagnoses	2002	Health-related outcomes > Hospital inpatient > Summary Diagnoses
40013#1725	CAT-MUL	193828/38(193866)	-0.234053954	-0.815413636	0.12475624	0.310214513	LOGISTIC-BINARY	Type of cancer: ICD9: 1725 Malignant melanoma of trunk, except scrotum		100091	Health-related outcomes	100092	Cancer register	100092	Cancer register	100092	Health-related outcomes > Cancer register
41272#C622	CAT-MUL	193831/35(193866)	0.12087208	-0.156259702	0.319736511	0.310255827	LOGISTIC-BINARY	Operative procedures - OPCS4: C62.2 Surgical iridotomy		100091	Health-related outcomes	2000	Hospital inpatient	2005	Summary Operations	2005	Health-related outcomes > Hospital inpatient > Summary Operations
41204#W009	CAT-MUL	193810/56(193866)	0.107321782	-0.131520837	0.288623062	0.310265684	LOGISTIC-BINARY	Diagnoses - secondary ICD10: W00.9 Unspecified place		100091	Health-related outcomes	2000	Hospital inpatient	2002	Summary Diagnoses	2002	Health-related outcomes > Hospital inpatient > Summary Diagnoses
41273#294	CAT-MUL	193849/17(193866)	-0.478052204	-1.910622641	0.145289308	0.310278199	LOGISTIC-BINARY	Operative procedures - OPCS3: 294 Oesophagoscopy		100091	Health-related outcomes	2000	Hospital inpatient	2005	Summary Operations	2005	Health-related outcomes > Hospital inpatient > Summary Operations
41270#E806	CAT-MUL	193836/30(193866)	0.13243338	-0.177718754	0.344464423	0.310280485	LOGISTIC-BINARY	Diagnoses - ICD10: E80.6 Other disorders of bilirubin metabolism		100091	Health-related outcomes	2000	Hospital inpatient	2002	Summary Diagnoses	2002	Health-related outcomes > Hospital inpatient > Summary Diagnoses
41270#K709	CAT-MUL	193567/299(193866)	0.053205415	-0.056757785	0.149380231	0.310280609	LOGISTIC-BINARY	Diagnoses - ICD10: K70.9 Alcoholic liver disease, unspecified		100091	Health-related outcomes	2000	Hospital inpatient	2002	Summary Diagnoses	2002	Health-related outcomes > Hospital inpatient > Summary Diagnoses
41272#H524	CAT-MUL	190910/2956(193866)	-0.019470031	-0.057932329	0.017319763	0.310308532	LOGISTIC-BINARY	Operative procedures - OPCS4: H52.4 Rubber band ligation of haemorrhoid		100091	Health-related outcomes	2000	Hospital inpatient	2005	Summary Operations	2005	Health-related outcomes > Hospital inpatient > Summary Operations
41202#S3210	CAT-MUL	193827/39(193866)	-0.231440203	-0.803800181	0.1251306	0.310336315	LOGISTIC-BINARY	Diagnoses - main ICD10: S32.10 Fracture of sacrum (closed)		100091	Health-related outcomes	2000	Hospital inpatient	2002	Summary Diagnoses	2002	Health-related outcomes > Hospital inpatient > Summary Diagnoses
40011#9680	CAT-MUL	193583/283(193866)	0.050905778	-0.054280951	0.142985283	0.310382208	LOGISTIC-BINARY	Histology of cancer tumour: Malignant lymphoma, large B-cell, diffuse		100091	Health-related outcomes	100092	Cancer register	100092	Cancer register	100092	Health-related outcomes > Cancer register
20002#1279	CAT-MUL	193567/256(193823)	-0.06926889	-0.214447655	0.054374579	0.310392313	LOGISTIC-BINARY	Non-cancer illness code, self-reported: eye trauma		100000	Assessment Centre	100071	Verbal interview	100074	Medical conditions	100074	Assessment Centre > Verbal interview > Medical conditions
41200#Q013	CAT-MUL	192634/1232(193866)	0.028669742	-0.028570591	0.082310239	0.310392747	LOGISTIC-BINARY	Operative procedures - main OPCS4: Q01.3 Excision of lesion of cervix uteri		100091	Health-related outcomes	2000	Hospital inpatient	2005	Summary Operations	2005	Health-related outcomes > Hospital inpatient > Summary Operations
41272#M295	CAT-MUL	193644/222(193866)	0.057143073	-0.061995877	0.159636639	0.310475309	LOGISTIC-BINARY	Operative procedures - OPCS4: M29.5 Endoscopic renewal of tubal prosthesis into ureter		100091	Health-related outcomes	2000	Hospital inpatient	2005	Summary Operations	2005	Health-related outcomes > Hospital inpatient > Summary Operations
41270#M2481	CAT-MUL	193842/24(193866)	-0.380930575	-1.440892407	0.14905883	0.310500656	LOGISTIC-BINARY	Diagnoses - ICD10: M24.81 Other specific joint derangements, not elsewhere classified (Shoulder region)		100091	Health-related outcomes	2000	Hospital inpatient	2002	Summary Diagnoses	2002	Health-related outcomes > Hospital inpatient > Summary Diagnoses
41202#T851	CAT-MUL	193829/37(193866)	-0.270278799	-0.957253209	0.136964916	0.310527148	LOGISTIC-BINARY	Diagnoses - main ICD10: T85.1 Mechanical complication of implanted electronic stimulator of nervous system		100091	Health-related outcomes	2000	Hospital inpatient	2002	Summary Diagnoses	2002	Health-related outcomes > Hospital inpatient > Summary Diagnoses
41204#G08	CAT-MUL	193848/18(193866)	-0.582078619	-2.383385421	0.14652172	0.310534227	LOGISTIC-BINARY	Diagnoses - secondary ICD10: G08 Intracranial and intraspinal phlebitis and thrombophlebitis		100091	Health-related outcomes	2000	Hospital inpatient	2002	Summary Diagnoses	2002	Health-related outcomes > Hospital inpatient > Summary Diagnoses
41204#M4726	CAT-MUL	193753/113(193866)	-0.108350956	-0.345863753	0.077304211	0.310603129	LOGISTIC-BINARY	Diagnoses - secondary ICD10: M47.26 Other spondylosis with radiculopathy (Lumbar region)		100091	Health-related outcomes	2000	Hospital inpatient	2002	Summary Diagnoses	2002	Health-related outcomes > Hospital inpatient > Summary Diagnoses
90035	CONTINUOUS	42230	-0.005057976	-0.014835289	0.004719336	0.310610983	LINEAR	Average acceleration 08:00 - 08:59		100088	Additional exposures	1008	Physical activity measurement	1009	Acceleration averages	1009	Additional exposures > Physical activity measurement > Acceleration averages
41270#M2127	CAT-MUL	193817/49(193866)	-0.203494226	-0.692892109	0.117942271	0.310615338	LOGISTIC-BINARY	Diagnoses - ICD10: M21.27 Flexion deformity (Ankle and foot)		100091	Health-related outcomes	2000	Hospital inpatient	2002	Summary Diagnoses	2002	Health-related outcomes > Hospital inpatient > Summary Diagnoses
41229#5K7	CAT-MUL	193286/580(193866)	-0.045050663	-0.135812616	0.038792699	0.310734776	LOGISTIC-BINARY	PCT responsible for patient data: CAMDEN PCT		100091	Health-related outcomes	2000	Hospital inpatient	2001	Summary Administration	2001	Health-related outcomes > Hospital inpatient > Summary Administration
20003#1140878324	CAT-MUL	193747/76(193823)	0.093197641	-0.111382074	0.252486197	0.310787833	LOGISTIC-BINARY	Treatment/medication code: oilatum cream		100000	Assessment Centre	100071	Verbal interview	100075	Medications	100075	Assessment Centre > Verbal interview > Medications
41270#M073	CAT-MUL	193463/403(193866)	-0.055565535	-0.170199782	0.045323739	0.310858872	LOGISTIC-BINARY	Diagnoses - ICD10: M07.3 Other psoriatic arthropathies		100091	Health-related outcomes	2000	Hospital inpatient	2002	Summary Diagnoses	2002	Health-related outcomes > Hospital inpatient > Summary Diagnoses
41230#5HF	CAT-MUL	193845/21(193866)	-0.464876516	-1.825265114	0.154432345	0.310881956	LOGISTIC-BINARY	PCT where patients GP was registered: WYRE PCT		100091	Health-related outcomes	2000	Hospital inpatient	2001	Summary Administration	2001	Health-related outcomes > Hospital inpatient > Summary Administration
41272#H623	CAT-MUL	193850/16(193866)	-0.621223396	-2.586973032	0.136488768	0.310951158	LOGISTIC-BINARY	Operative procedures - OPCS4: H62.3 Dilation of bowel NEC		100091	Health-related outcomes	2000	Hospital inpatient	2005	Summary Operations	2005	Health-related outcomes > Hospital inpatient > Summary Operations
41201#X580	CAT-MUL	193847/19(193866)	0.155649614	-0.225574514	0.395796575	0.310958235	LOGISTIC-BINARY	External causes - ICD10: X58.0 Home		100091	Health-related outcomes	2000	Hospital inpatient	2002	Summary Diagnoses	2002	Health-related outcomes > Hospital inpatient > Summary Diagnoses
41202#Z431	CAT-MUL	193721/145(193866)	0.070327557	-0.079027778	0.194546894	0.310963579	LOGISTIC-BINARY	Diagnoses - main ICD10: Z43.1 Attention to gastrostomy		100091	Health-related outcomes	2000	Hospital inpatient	2002	Summary Diagnoses	2002	Health-related outcomes > Hospital inpatient > Summary Diagnoses
22601#71123388	CAT-MUL	48222/43(48265)	-0.231904813	-0.804627333	0.126915716	0.310995455	LOGISTIC-BINARY	Job coding: restaurant/canteen cashier		100089	Online follow-up	123	Work environment	130	Employment history	130	Online follow-up > Work environment > Employment history
41204#O610	CAT-MUL	193834/32(193866)	0.166449358	-0.22100853	0.440982133	0.31101371	LOGISTIC-BINARY	Diagnoses - secondary ICD10: O61.0 Failed medical induction of labour		100091	Health-related outcomes	2000	Hospital inpatient	2002	Summary Diagnoses	2002	Health-related outcomes > Hospital inpatient > Summary Diagnoses
41270#H044	CAT-MUL	193835/31(193866)	-0.266241204	-0.948950618	0.132183316	0.311169566	LOGISTIC-BINARY	Diagnoses - ICD10: H04.4 Chronic inflammation of lachrymal passages		100091	Health-related outcomes	2000	Hospital inpatient	2002	Summary Diagnoses	2002	Health-related outcomes > Hospital inpatient > Summary Diagnoses
22169	CAT-SIN	457/117(574)	-0.12756986	-0.327097334	0.100013364	0.311196492	LOGISTIC-BINARY	Recent medication for chronic bronchitis		100089	Online follow-up	123	Work environment	132	Medical information	132	Online follow-up > Work environment > Medical information
41272#M646	CAT-MUL	193852/14(193866)	-1.47098392	-6.327878137	0.011329516	0.311200659	LOGISTIC-BINARY	Operative procedures - OPCS4: M64.6 Reconstruction of neck of male bladder NEC		100091	Health-related outcomes	2000	Hospital inpatient	2005	Summary Operations	2005	Health-related outcomes > Hospital inpatient > Summary Operations
41204#D280	CAT-MUL	193853/13(193866)	-4.103329455	-15.08100739	-0.137776721	0.311252864	LOGISTIC-BINARY	Diagnoses - secondary ICD10: D28.0 Vulva		100091	Health-related outcomes	2000	Hospital inpatient	2002	Summary Diagnoses	2002	Health-related outcomes > Hospital inpatient > Summary Diagnoses
41204#M2553	CAT-MUL	193801/65(193866)	0.098352376	-0.119537753	0.265405938	0.31126074	LOGISTIC-BINARY	Diagnoses - secondary ICD10: M25.53 Pain in joint (Forearm)		100091	Health-related outcomes	2000	Hospital inpatient	2002	Summary Diagnoses	2002	Health-related outcomes > Hospital inpatient > Summary Diagnoses
41270#O341	CAT-MUL	193805/61(193866)	-0.220784759	-0.751593944	0.131331448	0.311283331	LOGISTIC-BINARY	Diagnoses - ICD10: O34.1 Maternal care for tumour of corpus uteri		100091	Health-related outcomes	2000	Hospital inpatient	2002	Summary Diagnoses	2002	Health-related outcomes > Hospital inpatient > Summary Diagnoses
41272#W919	CAT-MUL	192866/1000(193866)	0.030121109	-0.030367974	0.086361333	0.31132206	LOGISTIC-BINARY	Operative procedures - OPCS4: W91.9 Unspecified other manipulation of joint		100091	Health-related outcomes	2000	Hospital inpatient	2005	Summary Operations	2005	Health-related outcomes > Hospital inpatient > Summary Operations
41202#D151	CAT-MUL	193839/27(193866)	0.139709724	-0.191718607	0.362241197	0.311367891	LOGISTIC-BINARY	Diagnoses - main ICD10: D15.1 Heart		100091	Health-related outcomes	2000	Hospital inpatient	2002	Summary Diagnoses	2002	Health-related outcomes > Hospital inpatient > Summary Diagnoses
22601#91493354	CAT-MUL	48197/68(48265)	0.103426265	-0.124777949	0.281006346	0.311423173	LOGISTIC-BINARY	Job coding: stores/warehouse porter		100089	Online follow-up	123	Work environment	130	Employment history	130	Online follow-up > Work environment > Employment history
41270#H602	CAT-MUL	193853/13(193866)	-3.820623569	-14.56922885	-0.181082821	0.311547906	LOGISTIC-BINARY	Diagnoses - ICD10: H60.2 Malignant otitis externa		100091	Health-related outcomes	2000	Hospital inpatient	2002	Summary Diagnoses	2002	Health-related outcomes > Hospital inpatient > Summary Diagnoses
41202#D321	CAT-MUL	193852/14(193866)	-1.085984696	-4.730450186	0.06261123	0.311651315	LOGISTIC-BINARY	Diagnoses - main ICD10: D32.1 Spinal meninges		100091	Health-related outcomes	2000	Hospital inpatient	2002	Summary Diagnoses	2002	Health-related outcomes > Hospital inpatient > Summary Diagnoses
41200#F068	CAT-MUL	193837/29(193866)	0.140522318	-0.190502754	0.366628868	0.311694348	LOGISTIC-BINARY	Operative procedures - main OPCS4: F06.8 Other specified other operations on lip		100091	Health-related outcomes	2000	Hospital inpatient	2005	Summary Operations	2005	Health-related outcomes > Hospital inpatient > Summary Operations
41200#X711	CAT-MUL	192631/1235(193866)	0.026359208	-0.026394139	0.075827508	0.311743969	LOGISTIC-BINARY	Operative procedures - main OPCS4: X71.1 Procurement of drugs for chemotherapy for neoplasm for regimens in Band 6		100091	Health-related outcomes	2000	Hospital inpatient	2005	Summary Operations	2005	Health-related outcomes > Hospital inpatient > Summary Operations
41202#F333	CAT-MUL	193814/52(193866)	0.110631389	-0.138699951	0.295983909	0.311759061	LOGISTIC-BINARY	Diagnoses - main ICD10: F33.3 Recurrent depressive disorder, current episode severe with psychotic symptoms		100091	Health-related outcomes	2000	Hospital inpatient	2002	Summary Diagnoses	2002	Health-related outcomes > Hospital inpatient > Summary Diagnoses
41270#G839	CAT-MUL	193823/43(193866)	-0.219969672	-0.759673443	0.122732949	0.31176232	LOGISTIC-BINARY	Diagnoses - ICD10: G83.9 Paralytic syndrome, unspecified		100091	Health-related outcomes	2000	Hospital inpatient	2002	Summary Diagnoses	2002	Health-related outcomes > Hospital inpatient > Summary Diagnoses
41272#S173	CAT-MUL	193848/18(193866)	0.16598467	-0.243125581	0.42569476	0.311780066	LOGISTIC-BINARY	Operative procedures - OPCS4: S17.3 Distant myocutaneous flap to head or neck NEC		100091	Health-related outcomes	2000	Hospital inpatient	2005	Summary Operations	2005	Health-related outcomes > Hospital inpatient > Summary Operations
41200#G462	CAT-MUL	193850/16(193866)	-0.626167347	-2.614284324	0.138091978	0.311797247	LOGISTIC-BINARY	Operative procedures - main OPCS4		100091	Health-related outcomes	2000	Hospital inpatient	2005	Summary Operations	2005	Health-related outcomes > Hospital inpatient > Summary Operations
41272#M181	CAT-MUL	193853/13(193866)	0.172600599	-0.269286112	0.43236156	0.3118295	LOGISTIC-BINARY	Operative procedures - OPCS4: M18.1 Total ureterectomy		100091	Health-related outcomes	2000	Hospital inpatient	2005	Summary Operations	2005	Health-related outcomes > Hospital inpatient > Summary Operations
25533	CONTINUOUS	18327	-0.007401116	-0.021744917	0.006942684	0.311853028	LINEAR	Weighted-mean MD in tract medial lemniscus (right)		100000	Assessment Centre	100003	Imaging	100	Brain MRI	135	Assessment Centre > Imaging > Brain MRI > Diffusion brain MRI > dMRI weighted means
22617#9222	CAT-MUL	48192/73(48265)	0.100390577	-0.12027059	0.27367884	0.31185474	LOGISTIC-BINARY	Job code - historical: Hotel porters		100089	Online follow-up	123	Work environment	130	Employment history	130	Online follow-up > Work environment > Employment history
41270#Z424	CAT-MUL	193846/20(193866)	-0.480761246	-1.908226561	0.154155795	0.311876142	LOGISTIC-BINARY	Diagnoses - ICD10: Z42.4 Follow-up care involving plastic surgery of lower extremity		100091	Health-related outcomes	2000	Hospital inpatient	2002	Summary Diagnoses	2002	Health-related outcomes > Hospital inpatient > Summary Diagnoses
41204#M224	CAT-MUL	193725/141(193866)	0.075459972	-0.085777847	0.208368089	0.311879529	LOGISTIC-BINARY	Diagnoses - secondary ICD10: M22.4 Chondromalacia patellae		100091	Health-related outcomes	2000	Hospital inpatient	2002	Summary Diagnoses	2002	Health-related outcomes > Hospital inpatient > Summary Diagnoses
41200#L194	CAT-MUL	193792/74(193866)	0.085075773	-0.101747319	0.23094054	0.311910149	LOGISTIC-BINARY	Operative procedures - main OPCS4: L19.4 Replacement of aneurysmal segment of infrarenal abdominal aorta by anastomosis of aorta to aorta NEC		100091	Health-related outcomes	2000	Hospital inpatient	2005	Summary Operations	2005	Health-related outcomes > Hospital inpatient > Summary Operations
41272#L194	CAT-MUL	193792/74(193866)	0.085075773	-0.101747319	0.23094054	0.311910149	LOGISTIC-BINARY	Operative procedures - OPCS4: L19.4 Replacement of aneurysmal segment of infrarenal abdominal aorta by anastomosis of aorta to aorta NEC		100091	Health-related outcomes	2000	Hospital inpatient	2005	Summary Operations	2005	Health-related outcomes > Hospital inpatient > Summary Operations
41204#Z351	CAT-MUL	193780/86(193866)	0.114481245	-0.135611035	0.313794503	0.311977876	LOGISTIC-BINARY	Diagnoses - secondary ICD10: Z35.1 Supervision of pregnancy with history of abortive outcome		100091	Health-related outcomes	2000	Hospital inpatient	2002	Summary Diagnoses	2002	Health-related outcomes > Hospital inpatient > Summary Diagnoses
41270#R401	CAT-MUL	193806/60(193866)	0.097377454	-0.119585432	0.261932728	0.312025749	LOGISTIC-BINARY	Diagnoses - ICD10: R40.1 Stupor		100091	Health-related outcomes	2000	Hospital inpatient	2002	Summary Diagnoses	2002	Health-related outcomes > Hospital inpatient > Summary Diagnoses
41229#5NX	CAT-MUL	193851/15(193866)	-1.125683331	-4.865255004	0.063600268	0.312037903	LOGISTIC-BINARY	PCT responsible for patient data: HULL TEACHING PCT		100091	Health-related outcomes	2000	Hospital inpatient	2001	Summary Administration	2001	Health-related outcomes > Hospital inpatient > Summary Administration
41230#5NX	CAT-MUL	193851/15(193866)	-1.125683331	-4.865255004	0.063600268	0.312037903	LOGISTIC-BINARY	PCT where patients GP was registered: HULL TEACHING PCT		100091	Health-related outcomes	2000	Hospital inpatient	2001	Summary Administration	2001	Health-related outcomes > Hospital inpatient > Summary Administration
41210#Z044	CAT-MUL	193850/16(193866)	-0.788393548	-3.367748168	0.125141242	0.312068082	LOGISTIC-BINARY	Operative procedures - secondary OPCS4: Z04.4 Vagus nerve (x)		100091	Health-related outcomes	2000	Hospital inpatient	2005	Summary Operations	2005	Health-related outcomes > Hospital inpatient > Summary Operations
41272#Z044	CAT-MUL	193850/16(193866)	-0.788393548	-3.367748168	0.125141242	0.312068082	LOGISTIC-BINARY	Operative procedures - OPCS4: Z04.4 Vagus nerve (x)		100091	Health-related outcomes	2000	Hospital inpatient	2005	Summary Operations	2005	Health-related outcomes > Hospital inpatient > Summary Operations
41270#E100	CAT-MUL	193851/15(193866)	-2.197080192	-8.875943292	-0.060459361	0.312068384	LOGISTIC-BINARY	Diagnoses - ICD10: E10.0 With coma		100091	Health-related outcomes	2000	Hospital inpatient	2002	Summary Diagnoses	2002	Health-related outcomes > Hospital inpatient > Summary Diagnoses
41202#T836	CAT-MUL	193849/17(193866)	-0.667931172	-2.790547436	0.140705419	0.312073162	LOGISTIC-BINARY	Diagnoses - main ICD10: T83.6 Infection and inflammatory reaction due to prosthetic device, implant and graft in genital tract		100091	Health-related outcomes	2000	Hospital inpatient	2002	Summary Diagnoses	2002	Health-related outcomes > Hospital inpatient > Summary Diagnoses
20004#1600	CAT-MUL	193505/318(193823)	0.052124829	-0.055660084	0.147019439	0.312078179	LOGISTIC-BINARY	Operation code: mri / magnetic resonance imaging		100000	Assessment Centre	100071	Verbal interview	100076	Operations	100076	Assessment Centre > Verbal interview > Operations
41204#Z125	CAT-MUL	193840/26(193866)	-0.258957733	-0.928064045	0.122805318	0.312099387	LOGISTIC-BINARY	Diagnoses - secondary ICD10: Z12.5 Special screening examination for neoplasm of prostate		100091	Health-related outcomes	2000	Hospital inpatient	2002	Summary Diagnoses	2002	Health-related outcomes > Hospital inpatient > Summary Diagnoses
41272#T626	CAT-MUL	193852/14(193866)	-3.069739851	-11.86717569	-0.107189017	0.312114357	LOGISTIC-BINARY	Operative procedures - OPCS4: T62.6 Exploration of bursa		100091	Health-related outcomes	2000	Hospital inpatient	2005	Summary Operations	2005	Health-related outcomes > Hospital inpatient > Summary Operations
41204#M4855	CAT-MUL	193847/19(193866)	-0.485834547	-1.934832362	0.15247099	0.31215894	LOGISTIC-BINARY	Diagnoses - secondary ICD10: M48.55 Collapsed vertebra, not elsewhere classified (Thoracolumbar region)		100091	Health-related outcomes	2000	Hospital inpatient	2002	Summary Diagnoses	2002	Health-related outcomes > Hospital inpatient > Summary Diagnoses
20003#1141180342	CAT-MUL	193708/115(193823)	-0.117543845	-0.377249997	0.083807081	0.312166677	LOGISTIC-BINARY	Treatment/medication code: beclometasone dipropionate+salbutamol		100000	Assessment Centre	100071	Verbal interview	100075	Medications	100075	Assessment Centre > Verbal interview > Medications
41270#F067	CAT-MUL	193558/308(193866)	-0.056625885	-0.174381241	0.045964404	0.312201217	LOGISTIC-BINARY	Diagnoses - ICD10: F06.7 Mild cognitive disorder		100091	Health-related outcomes	2000	Hospital inpatient	2002	Summary Diagnoses	2002	Health-related outcomes > Hospital inpatient > Summary Diagnoses
41272#U132	CAT-MUL	193851/15(193866)	-1.296483174	-5.557802575	0.042556502	0.312213557	LOGISTIC-BINARY	Operative procedures - OPCS4: U13.2 Ultrasound of bone		100091	Health-related outcomes	2000	Hospital inpatient	2005	Summary Operations	2005	Health-related outcomes > Hospital inpatient > Summary Operations
26430	CONTINUOUS	12728	0.008134747	-0.007642981	0.023912475	0.312216343	LINEAR	Health score (Scotland)		1	Population characteristics	100094	Baseline characteristics	76	Indices of Multiple Deprivation	76	Population characteristics > Baseline characteristics > Indices of Multiple Deprivation
41272#U197	CAT-MUL	193511/355(193866)	0.047334073	-0.050232535	0.133811407	0.312220394	LOGISTIC-BINARY	Operative procedures - OPCS4: U19.7 Removal of electrocardiography loop recorder		100091	Health-related outcomes	2000	Hospital inpatient	2005	Summary Operations	2005	Health-related outcomes > Hospital inpatient > Summary Operations
41200#T602	CAT-MUL	193847/19(193866)	-0.478616071	-1.901392738	0.152329678	0.312270347	LOGISTIC-BINARY	Operative procedures - main OPCS4: T60.2 Re-excision of ganglion of hand NEC		100091	Health-related outcomes	2000	Hospital inpatient	2005	Summary Operations	2005	Health-related outcomes > Hospital inpatient > Summary Operations
41202#G932	CAT-MUL	193831/35(193866)	-0.284848154	-1.020292635	0.142455821	0.312281537	LOGISTIC-BINARY	Diagnoses - main ICD10: G93.2 Benign intracranial hypertension		100091	Health-related outcomes	2000	Hospital inpatient	2002	Summary Diagnoses	2002	Health-related outcomes > Hospital inpatient > Summary Diagnoses
41245#1690	CAT-MUL	192987/46(193033)	-0.216626639	-0.745909551	0.122956968	0.312287142	LOGISTIC-BINARY	Main speciality of consultant (recoded): Paediatrics		100091	Health-related outcomes	2000	Hospital inpatient	2001	Summary Administration	2001	Health-related outcomes > Hospital inpatient > Summary Administration
41202#K634	CAT-MUL	193853/13(193866)	-3.527201379	-13.36440862	-0.123664468	0.312305444	LOGISTIC-BINARY	Diagnoses - main ICD10: K63.4 Enteroptosis		100091	Health-related outcomes	2000	Hospital inpatient	2002	Summary Diagnoses	2002	Health-related outcomes > Hospital inpatient > Summary Diagnoses
41210#W304	CAT-MUL	193850/16(193866)	-1.078643101	-4.648128419	0.076357304	0.312309027	LOGISTIC-BINARY	Operative procedures - secondary OPCS4: W30.4 Application of external ring fixation to bone NEC		100091	Health-related outcomes	2000	Hospital inpatient	2005	Summary Operations	2005	Health-related outcomes > Hospital inpatient > Summary Operations
41270#D127	CAT-MUL	193536/330(193866)	0.048070056	-0.051191081	0.135775883	0.312337668	LOGISTIC-BINARY	Diagnoses - ICD10: D12.7 Rectosigmoid junction		100091	Health-related outcomes	2000	Hospital inpatient	2002	Summary Diagnoses	2002	Health-related outcomes > Hospital inpatient > Summary Diagnoses
41202#M773	CAT-MUL	193841/25(193866)	-0.414031881	-1.585112426	0.160486404	0.312549049	LOGISTIC-BINARY	Diagnoses - main ICD10: M77.3 Calcaneal spur		100091	Health-related outcomes	2000	Hospital inpatient	2002	Summary Diagnoses	2002	Health-related outcomes > Hospital inpatient > Summary Diagnoses
41272#E598	CAT-MUL	193846/20(193866)	0.153317396	-0.222501467	0.392561012	0.312555154	LOGISTIC-BINARY	Operative procedures - OPCS4: E59.8 Other specified other operations on lung		100091	Health-related outcomes	2000	Hospital inpatient	2005	Summary Operations	2005	Health-related outcomes > Hospital inpatient > Summary Operations
41246#1145	CAT-MUL	185967/14(185981)	-1.881108959	-7.832386884	-0.045592021	0.312557232	LOGISTIC-BINARY	Treatment speciality of consultant (recoded): Cardiac Rehabilitation		100091	Health-related outcomes	2000	Hospital inpatient	2001	Summary Administration	2001	Health-related outcomes > Hospital inpatient > Summary Administration
41270#M712	CAT-MUL	193615/251(193866)	0.055060693	-0.059775583	0.154666793	0.312601357	LOGISTIC-BINARY	Diagnoses - ICD10: M71.2 Synovial cyst of popliteal space [Baker]		100091	Health-related outcomes	2000	Hospital inpatient	2002	Summary Diagnoses	2002	Health-related outcomes > Hospital inpatient > Summary Diagnoses
22601#91192481	CAT-MUL	48252/13(48265)	0.193672046	-0.3055219	0.487354634	0.312669114	LOGISTIC-BINARY	Job coding: fruit and vegetable picker, hedger and ditcher		100089	Online follow-up	123	Work environment	130	Employment history	130	Online follow-up > Work environment > Employment history
41202#M479	CAT-MUL	193758/108(193866)	-0.117080701	-0.376834414	0.082946676	0.312680665	LOGISTIC-BINARY	Diagnoses - main ICD10: M47.9 Spondylosis, unspecified		100091	Health-related outcomes	2000	Hospital inpatient	2002	Summary Diagnoses	2002	Health-related outcomes > Hospital inpatient > Summary Diagnoses
41200#U221	CAT-MUL	193728/138(193866)	-0.107462726	-0.342419129	0.07884493	0.312735362	LOGISTIC-BINARY	Operative procedures - main OPCS4: U22.1 Electroencephalograph telemetry		100091	Health-related outcomes	2000	Hospital inpatient	2005	Summary Operations	2005	Health-related outcomes > Hospital inpatient > Summary Operations
41210#H229	CAT-MUL	190615/3251(193866)	0.016756126	-0.016438586	0.048661117	0.312846063	LOGISTIC-BINARY	Operative procedures - secondary OPCS4: H22.9 Unspecified diagnostic endoscopic examination of colon		100091	Health-related outcomes	2000	Hospital inpatient	2005	Summary Operations	2005	Health-related outcomes > Hospital inpatient > Summary Operations
41272#T676	CAT-MUL	192753/1113(193866)	-0.032572406	-0.09828236	0.028350215	0.312846802	LOGISTIC-BINARY	Operative procedures - OPCS4: T67.6 Primary simple repair of tendon		100091	Health-related outcomes	2000	Hospital inpatient	2005	Summary Operations	2005	Health-related outcomes > Hospital inpatient > Summary Operations
22601#34323160	CAT-MUL	48045/220(48265)	-0.08212737	-0.256777269	0.064108723	0.312861703	LOGISTIC-BINARY	Job coding: broadcasting professional, broadcaster, news reporter; radio or television journalist, director or producer		100089	Online follow-up	123	Work environment	130	Employment history	130	Online follow-up > Work environment > Employment history
22617#3432	CAT-MUL	48045/220(48265)	-0.08212737	-0.256777269	0.064108723	0.312861703	LOGISTIC-BINARY	Job code - historical: Broadcasting associate professionals		100089	Online follow-up	123	Work environment	130	Employment history	130	Online follow-up > Work environment > Employment history
25701	CONTINUOUS	18326	0.007258901	-0.006838697	0.021356498	0.312863846	LINEAR	Weighted-mean OD in tract superior thalamic radiation (right)		100000	Assessment Centre	100003	Imaging	100	Brain MRI	135	Assessment Centre > Imaging > Brain MRI > Diffusion brain MRI > dMRI weighted means
41203#8130	CAT-MUL	193839/27(193866)	-0.318365446	-1.172845378	0.141088686	0.312864058	LOGISTIC-BINARY	Diagnoses - main ICD9: 8130 Fracture of radius and ulna, upper end or unspecified part, closed		100091	Health-related outcomes	2000	Hospital inpatient	2002	Summary Diagnoses	2002	Health-related outcomes > Hospital inpatient > Summary Diagnoses
41270#H740	CAT-MUL	193816/50(193866)	-0.206017625	-0.704776613	0.120011298	0.31286997	LOGISTIC-BINARY	Diagnoses - ICD10: H74.0 Tympanosclerosis		100091	Health-related outcomes	2000	Hospital inpatient	2002	Summary Diagnoses	2002	Health-related outcomes > Hospital inpatient > Summary Diagnoses
41270#S198	CAT-MUL	193851/15(193866)	-1.468923401	-6.245979966	0.021755564	0.312882305	LOGISTIC-BINARY	Diagnoses - ICD10: S19.8 Other specified injuries of neck		100091	Health-related outcomes	2000	Hospital inpatient	2002	Summary Diagnoses	2002	Health-related outcomes > Hospital inpatient > Summary Diagnoses
41272#H412	CAT-MUL	193501/365(193866)	-0.055649053	-0.171154528	0.045633965	0.31290934	LOGISTIC-BINARY	Operative procedures - OPCS4: H41.2 Peranal excision of lesion of rectum		100091	Health-related outcomes	2000	Hospital inpatient	2005	Summary Operations	2005	Health-related outcomes > Hospital inpatient > Summary Operations
41272#V294	CAT-MUL	193486/380(193866)	-0.057573511	-0.177170263	0.047134298	0.312918155	LOGISTIC-BINARY	Operative procedures - OPCS4: V29.4 Primary anterior excision of cervical intervertebral disc and interbody fusion of joint of cervical spine		100091	Health-related outcomes	2000	Hospital inpatient	2005	Summary Operations	2005	Health-related outcomes > Hospital inpatient > Summary Operations
41204#R070	CAT-MUL	193798/68(193866)	0.097980138	-0.11928751	0.265334031	0.312945292	LOGISTIC-BINARY	Diagnoses - secondary ICD10: R07.0 Pain in throat		100091	Health-related outcomes	2000	Hospital inpatient	2002	Summary Diagnoses	2002	Health-related outcomes > Hospital inpatient > Summary Diagnoses
41270#R33	CAT-MUL	187431/6435(193866)	0.011652697	-0.011278684	0.034006162	0.313044376	LOGISTIC-BINARY	Diagnoses - ICD10: R33 Retention of urine		100091	Health-related outcomes	2000	Hospital inpatient	2002	Summary Diagnoses	2002	Health-related outcomes > Hospital inpatient > Summary Diagnoses
41200#C892	CAT-MUL	193837/29(193866)	0.127412942	-0.173911052	0.331286141	0.313117166	LOGISTIC-BINARY	Operative procedures - main OPCS4: C89.2 Injection of steroid into posterior segment of eye		100091	Health-related outcomes	2000	Hospital inpatient	2005	Summary Operations	2005	Health-related outcomes > Hospital inpatient > Summary Operations
41200#A571	CAT-MUL	193851/15(193866)	-1.067335086	-4.624313863	0.077405384	0.313134481	LOGISTIC-BINARY	Operative procedures - main OPCS4: A57.1 Extirpation of lesion of spinal nerve root		100091	Health-related outcomes	2000	Hospital inpatient	2005	Summary Operations	2005	Health-related outcomes > Hospital inpatient > Summary Operations
41204#S5250	CAT-MUL	193672/194(193866)	-0.08015671	-0.251201149	0.062116533	0.313155877	LOGISTIC-BINARY	Diagnoses - secondary ICD10: S52.50 Fracture of lower end of radius (closed)		100091	Health-related outcomes	2000	Hospital inpatient	2002	Summary Diagnoses	2002	Health-related outcomes > Hospital inpatient > Summary Diagnoses
20003#1140869162	CAT-MUL	193779/44(193823)	-0.282647644	-1.001783698	0.150794302	0.313182119	LOGISTIC-BINARY	Treatment/medication code: marvelon tablet		100000	Assessment Centre	100071	Verbal interview	100075	Medications	100075	Assessment Centre > Verbal interview > Medications
41272#N135	CAT-MUL	193849/17(193866)	-0.912382151	-3.911925037	0.115943753	0.313190117	LOGISTIC-BINARY	Operative procedures - OPCS4: N13.5 Exploration of testis		100091	Health-related outcomes	2000	Hospital inpatient	2005	Summary Operations	2005	Health-related outcomes > Hospital inpatient > Summary Operations
41200#Q022	CAT-MUL	193834/32(193866)	0.153802781	-0.206097135	0.407075819	0.313199522	LOGISTIC-BINARY	Operative procedures - main OPCS4: Q02.2 Laser destruction of lesion of cervix uteri		100091	Health-related outcomes	2000	Hospital inpatient	2005	Summary Operations	2005	Health-related outcomes > Hospital inpatient > Summary Operations
40011#9083	CAT-MUL	193852/14(193866)	-3.234613721	-12.31721212	-0.101366089	0.313226967	LOGISTIC-BINARY	Histology of cancer tumour: Malignant teratoma, intermediate		100091	Health-related outcomes	100092	Cancer register	100092	Cancer register	100092	Health-related outcomes > Cancer register
41204#N270	CAT-MUL	193846/20(193866)	0.152578629	-0.219986209	0.391451692	0.313249601	LOGISTIC-BINARY	Diagnoses - secondary ICD10: N27.0 Small kidney, unilateral		100091	Health-related outcomes	2000	Hospital inpatient	2002	Summary Diagnoses	2002	Health-related outcomes > Hospital inpatient > Summary Diagnoses
41270#N270	CAT-MUL	193846/20(193866)	0.152578629	-0.219986209	0.391451692	0.313249601	LOGISTIC-BINARY	Diagnoses - ICD10: N27.0 Small kidney, unilateral		100091	Health-related outcomes	2000	Hospital inpatient	2002	Summary Diagnoses	2002	Health-related outcomes > Hospital inpatient > Summary Diagnoses
40011#9080	CAT-MUL	193817/49(193866)	-0.206242363	-0.707000174	0.119476931	0.313284092	LOGISTIC-BINARY	Histology of cancer tumour: Teratoma malignant, NOS		100091	Health-related outcomes	100092	Cancer register	100092	Cancer register	100092	Health-related outcomes > Cancer register
26427	CONTINUOUS	12728	0.008228828	-0.007767426	0.024225081	0.313308111	LINEAR	Index of Multiple Deprivation (Scotland)		1	Population characteristics	100094	Baseline characteristics	76	Indices of Multiple Deprivation	76	Population characteristics > Baseline characteristics > Indices of Multiple Deprivation
25286	CONTINUOUS	18329	0.006781015	-0.006402654	0.019964685	0.313384573	LINEAR	Mean L2 in fornix cres+stria terminalis on FA skeleton (right)		100000	Assessment Centre	100003	Imaging	100	Brain MRI	134	Assessment Centre > Imaging > Brain MRI > Diffusion brain MRI > dMRI skeleton
41210#Z783	CAT-MUL	193853/13(193866)	0.201350252	-0.322867439	0.501395252	0.313386688	LOGISTIC-BINARY	Operative procedures - secondary OPCS4: Z78.3 Shaft of fibula NEC		100091	Health-related outcomes	2000	Hospital inpatient	2005	Summary Operations	2005	Health-related outcomes > Hospital inpatient > Summary Operations
41272#Z783	CAT-MUL	193853/13(193866)	0.201350252	-0.322867439	0.501395252	0.313386688	LOGISTIC-BINARY	Operative procedures - OPCS4: Z78.3 Shaft of fibula NEC		100091	Health-related outcomes	2000	Hospital inpatient	2005	Summary Operations	2005	Health-related outcomes > Hospital inpatient > Summary Operations
41229#5J4	CAT-MUL	193308/558(193866)	-0.045620652	-0.138945305	0.038785234	0.313394382	LOGISTIC-BINARY	PCT responsible for patient data: KNOWSLEY PCT		100091	Health-related outcomes	2000	Hospital inpatient	2001	Summary Administration	2001	Health-related outcomes > Hospital inpatient > Summary Administration
41210#W928	CAT-MUL	193840/26(193866)	0.144454566	-0.200978173	0.375669017	0.313459225	LOGISTIC-BINARY	Operative procedures - secondary OPCS4: W92.8 Other specified other operations on joint		100091	Health-related outcomes	2000	Hospital inpatient	2005	Summary Operations	2005	Health-related outcomes > Hospital inpatient > Summary Operations
41210#A529	CAT-MUL	193851/15(193866)	-0.913646489	-3.957969958	0.109370178	0.31355298	LOGISTIC-BINARY	Operative procedures - secondary OPCS4: A52.9 Unspecified therapeutic epidural injection		100091	Health-related outcomes	2000	Hospital inpatient	2005	Summary Operations	2005	Health-related outcomes > Hospital inpatient > Summary Operations
27316	CONTINUOUS	19656	0.007419907	-0.007012012	0.021851826	0.313590867	LINEAR	Volume of pericalcarine (right hemisphere)		100000	Assessment Centre	100003	Imaging	100	Brain MRI	196	Assessment Centre > Imaging > Brain MRI > T1 structural brain MRI > Freesurfer DKT
41272#R122	CAT-MUL	193855/11(193866)	0.24918583	-0.395693866	0.637606644	0.313602059	LOGISTIC-BINARY	Operative procedures - OPCS4: R12.2 Removal of cerclage from cervix of gravid uterus		100091	Health-related outcomes	2000	Hospital inpatient	2005	Summary Operations	2005	Health-related outcomes > Hospital inpatient > Summary Operations
22617#5492	CAT-MUL	48165/100(48265)	-0.122829356	-0.397871905	0.086690907	0.313700268	LOGISTIC-BINARY	Job code - historical: Furniture makers, other craft woodworkers		100089	Online follow-up	123	Work environment	130	Employment history	130	Online follow-up > Work environment > Employment history
20544#Panic attacks	CAT-MUL	60512/3489(64001)	-0.018337293	-0.054708029	0.016666014	0.313708178	LOGISTIC-BINARY	Mental health problems ever diagnosed by a professional		100089	Online follow-up	136	Mental health	137	Mental distress	137	Online follow-up > Mental health > Mental distress
41271#V519	CAT-MUL	193852/14(193866)	-1.147317849	-5.047818307	0.053133359	0.313764814	LOGISTIC-BINARY	Diagnoses - ICD9: V519 Aftercare involving the use of plastic surgery		100091	Health-related outcomes	2000	Hospital inpatient	2002	Summary Diagnoses	2002	Health-related outcomes > Hospital inpatient > Summary Diagnoses
41204#E559	CAT-MUL	192298/1568(193866)	0.023697614	-0.023760433	0.068514066	0.313784568	LOGISTIC-BINARY	Diagnoses - secondary ICD10: E55.9 Vitamin D deficiency, unspecified		100091	Health-related outcomes	2000	Hospital inpatient	2002	Summary Diagnoses	2002	Health-related outcomes > Hospital inpatient > Summary Diagnoses
41210#M311	CAT-MUL	193852/14(193866)	-1.407455529	-6.081735558	0.021775731	0.313787028	LOGISTIC-BINARY	Operative procedures - secondary OPCS4: M31.1 Extracorporeal shockwave lithotripsy of calculus of ureter		100091	Health-related outcomes	2000	Hospital inpatient	2005	Summary Operations	2005	Health-related outcomes > Hospital inpatient > Summary Operations
41270#L508	CAT-MUL	193821/45(193866)	0.120795868	-0.155588724	0.322399281	0.313853579	LOGISTIC-BINARY	Diagnoses - ICD10: L50.8 Other urticaria		100091	Health-related outcomes	2000	Hospital inpatient	2002	Summary Diagnoses	2002	Health-related outcomes > Hospital inpatient > Summary Diagnoses
41229#5H1	CAT-MUL	193152/714(193866)	-0.041806126	-0.126931425	0.03605539	0.313858221	LOGISTIC-BINARY	PCT responsible for patient data: HAMMERSMITH AND FULHAM PCT		100091	Health-related outcomes	2000	Hospital inpatient	2001	Summary Administration	2001	Health-related outcomes > Hospital inpatient > Summary Administration
5201	CONTINUOUS	54805	0.004139633	-0.003916542	0.012195808	0.313871039	LINEAR	logMAR, final (right)		100000	Assessment Centre	100006	Physical measures	100013	Eye measures	100017	Assessment Centre > Physical measures > Eye measures > Visual acuity
41272#H075	CAT-MUL	193844/22(193866)	-0.359058928	-1.360695684	0.146707285	0.313901092	LOGISTIC-BINARY	Operative procedures - OPCS4: H07.5 Right hemicolectomy and end to side anastomosis		100091	Health-related outcomes	2000	Hospital inpatient	2005	Summary Operations	2005	Health-related outcomes > Hospital inpatient > Summary Operations
20003#1141157356	CAT-MUL	193807/16(193823)	-1.083909604	-4.691170649	0.085064916	0.313901129	LOGISTIC-BINARY	Treatment/medication code: erythromycin product		100000	Assessment Centre	100071	Verbal interview	100075	Medications	100075	Assessment Centre > Verbal interview > Medications
41272#L631	CAT-MUL	193496/370(193866)	0.042460086	-0.045081938	0.120558122	0.313941993	LOGISTIC-BINARY	Operative procedures - OPCS4: L63.1 Percutaneous transluminal angioplasty of femoral artery		100091	Health-related outcomes	2000	Hospital inpatient	2005	Summary Operations	2005	Health-related outcomes > Hospital inpatient > Summary Operations
27304	CONTINUOUS	19656	-0.006840072	-0.020156979	0.006476835	0.31405559	LINEAR	Volume of inferiortemporal (right hemisphere)		100000	Assessment Centre	100003	Imaging	100	Brain MRI	196	Assessment Centre > Imaging > Brain MRI > T1 structural brain MRI > Freesurfer DKT
41270#H309	CAT-MUL	193839/27(193866)	0.138130482	-0.190748074	0.359776422	0.31406626	LOGISTIC-BINARY	Diagnoses - ICD10: H30.9 Chorioretinal inflammation, unspecified		100091	Health-related outcomes	2000	Hospital inpatient	2002	Summary Diagnoses	2002	Health-related outcomes > Hospital inpatient > Summary Diagnoses
41202#K819	CAT-MUL	193414/452(193866)	-0.050370391	-0.154443211	0.042150879	0.314066618	LOGISTIC-BINARY	Diagnoses - main ICD10: K81.9 Cholecystitis, unspecified		100091	Health-related outcomes	2000	Hospital inpatient	2002	Summary Diagnoses	2002	Health-related outcomes > Hospital inpatient > Summary Diagnoses
41210#Z803	CAT-MUL	192973/893(193866)	-0.035912838	-0.108802304	0.031203299	0.314069501	LOGISTIC-BINARY	Operative procedures - secondary OPCS4: Z80.3 Phalanx of great toe		100091	Health-related outcomes	2000	Hospital inpatient	2005	Summary Operations	2005	Health-related outcomes > Hospital inpatient > Summary Operations
41272#Z803	CAT-MUL	192973/893(193866)	-0.035912838	-0.108802304	0.031203299	0.314069501	LOGISTIC-BINARY	Operative procedures - OPCS4: Z80.3 Phalanx of great toe		100091	Health-related outcomes	2000	Hospital inpatient	2005	Summary Operations	2005	Health-related outcomes > Hospital inpatient > Summary Operations
41200#N262	CAT-MUL	193844/22(193866)	0.141255696	-0.203521406	0.362398157	0.314070314	LOGISTIC-BINARY	Operative procedures - main OPCS4: N26.2 Partial amputation of penis		100091	Health-related outcomes	2000	Hospital inpatient	2005	Summary Operations	2005	Health-related outcomes > Hospital inpatient > Summary Operations
22601#35632698	CAT-MUL	48229/36(48265)	0.124795741	-0.164675022	0.33181933	0.314087441	LOGISTIC-BINARY	Job coding: vocational or industrial trainer/instructor, craft instructor, apprentice instructor		100089	Online follow-up	123	Work environment	130	Employment history	130	Online follow-up > Work environment > Employment history
41200#M495	CAT-MUL	193799/67(193866)	0.100822685	-0.123647491	0.273502882	0.314099343	LOGISTIC-BINARY	Operative procedures - main OPCS4: M49.5 Injection of therapeutic substance into bladder wall		100091	Health-related outcomes	2000	Hospital inpatient	2005	Summary Operations	2005	Health-related outcomes > Hospital inpatient > Summary Operations
41272#L518	CAT-MUL	193855/11(193866)	0.189062547	-0.308977435	0.469013253	0.314195876	LOGISTIC-BINARY	Operative procedures - OPCS4: L51.8 Other specified other bypass of iliac artery		100091	Health-related outcomes	2000	Hospital inpatient	2005	Summary Operations	2005	Health-related outcomes > Hospital inpatient > Summary Operations
41200#X084	CAT-MUL	193765/101(193866)	0.082397058	-0.097032899	0.226326704	0.314197692	LOGISTIC-BINARY	Operative procedures - main OPCS4: X08.4 Amputation of finger NEC		100091	Health-related outcomes	2000	Hospital inpatient	2005	Summary Operations	2005	Health-related outcomes > Hospital inpatient > Summary Operations
41210#S302	CAT-MUL	193852/14(193866)	0.169630313	-0.258471798	0.43270704	0.31423247	LOGISTIC-BINARY	Operative procedures - secondary OPCS4: S30.2 Transfer of flap of skin to head or neck		100091	Health-related outcomes	2000	Hospital inpatient	2005	Summary Operations	2005	Health-related outcomes > Hospital inpatient > Summary Operations
41210#Q493	CAT-MUL	193778/88(193866)	-0.152087725	-0.499486272	0.10344865	0.314241006	LOGISTIC-BINARY	Operative procedures - secondary OPCS4: Q49.3 Endoscopic drainage of cyst of ovary		100091	Health-related outcomes	2000	Hospital inpatient	2005	Summary Operations	2005	Health-related outcomes > Hospital inpatient > Summary Operations
40001#C910	CAT-MUL	193852/14(193866)	-0.87654092	-3.828636037	0.100256758	0.314255662	LOGISTIC-BINARY	Underlying (primary) cause of death: ICD10: C91.0 Acute lymphoblastic leukaemia		100091	Health-related outcomes	100093	Death register	100093	Death register	100093	Health-related outcomes > Death register
41204#K604	CAT-MUL	193852/14(193866)	-1.415449252	-6.128730546	0.017872364	0.31425971	LOGISTIC-BINARY	Diagnoses - secondary ICD10: K60.4 Rectal fistula		100091	Health-related outcomes	2000	Hospital inpatient	2002	Summary Diagnoses	2002	Health-related outcomes > Hospital inpatient > Summary Diagnoses
41210#Z795	CAT-MUL	193829/37(193866)	0.126447145	-0.167426164	0.334438622	0.314262442	LOGISTIC-BINARY	Operative procedures - secondary OPCS4: Z79.5 Cuneiform bone		100091	Health-related outcomes	2000	Hospital inpatient	2005	Summary Operations	2005	Health-related outcomes > Hospital inpatient > Summary Operations
41272#Z795	CAT-MUL	193829/37(193866)	0.126447145	-0.167426164	0.334438622	0.314262442	LOGISTIC-BINARY	Operative procedures - OPCS4: Z79.5 Cuneiform bone		100091	Health-related outcomes	2000	Hospital inpatient	2005	Summary Operations	2005	Health-related outcomes > Hospital inpatient > Summary Operations
1448-Wholemeal or wholegrain	CAT-SIN	107334/187506	-999	-999	-999	0.314447373	MULTINOMIAL-LOGISTIC	Bread type		100000	Assessment Centre	100025	Touchscreen	100050	Lifestyle and environment	100052	Assessment Centre > Touchscreen > Lifestyle and environment > Diet
41270#D648	CAT-MUL	193822/44(193866)	-0.201252829	-0.691745311	0.117188822	0.314471214	LOGISTIC-BINARY	Diagnoses - ICD10: D64.8 Other specified anaemias		100091	Health-related outcomes	2000	Hospital inpatient	2002	Summary Diagnoses	2002	Health-related outcomes > Hospital inpatient > Summary Diagnoses
41201#W578	CAT-MUL	193846/20(193866)	-0.547026904	-2.216982774	0.162362272	0.314525707	LOGISTIC-BINARY	External causes - ICD10: W57.8 Other specified place		100091	Health-related outcomes	2000	Hospital inpatient	2002	Summary Diagnoses	2002	Health-related outcomes > Hospital inpatient > Summary Diagnoses
5077	INTEGER	55193	0.004244408	-0.004027064	0.012515881	0.314538127	LINEAR	Number of letters correct in round (left)		100000	Assessment Centre	100006	Physical measures	100013	Eye measures	100017	Assessment Centre > Physical measures > Eye measures > Visual acuity
20003#1140880092	CAT-MUL	193805/18(193823)	0.168216667	-0.251996939	0.426883712	0.31455779	LOGISTIC-BINARY	Treatment/medication code: neotigason 10mg capsule		100000	Assessment Centre	100071	Verbal interview	100075	Medications	100075	Assessment Centre > Verbal interview > Medications
41270#L732	CAT-MUL	193781/85(193866)	-0.151251831	-0.497920222	0.102133907	0.314565199	LOGISTIC-BINARY	Diagnoses - ICD10: L73.2 Hidradenitis suppurativa		100091	Health-related outcomes	2000	Hospital inpatient	2002	Summary Diagnoses	2002	Health-related outcomes > Hospital inpatient > Summary Diagnoses
41201#W178	CAT-MUL	193805/61(193866)	-0.169733578	-0.569174324	0.107481986	0.314587424	LOGISTIC-BINARY	External causes - ICD10: W17.8 Other specified place		100091	Health-related outcomes	2000	Hospital inpatient	2002	Summary Diagnoses	2002	Health-related outcomes > Hospital inpatient > Summary Diagnoses
20003#1140883524	CAT-MUL	193723/100(193823)	-0.117760114	-0.380541578	0.083978601	0.314591279	LOGISTIC-BINARY	Treatment/medication code: cinnarizine		100000	Assessment Centre	100071	Verbal interview	100075	Medications	100075	Assessment Centre > Verbal interview > Medications
25322	CONTINUOUS	18329	0.007276951	-0.006909226	0.021463128	0.314693028	LINEAR	Mean L3 in posterior corona radiata on FA skeleton (right)		100000	Assessment Centre	100003	Imaging	100	Brain MRI	134	Assessment Centre > Imaging > Brain MRI > Diffusion brain MRI > dMRI skeleton
20003#1140868342	CAT-MUL	193807/16(193823)	-0.750283625	-3.221798261	0.133661785	0.314694077	LOGISTIC-BINARY	Treatment/medication code: acupan 30mg tablet		100000	Assessment Centre	100071	Verbal interview	100075	Medications	100075	Assessment Centre > Verbal interview > Medications
20003#1140870932	CAT-MUL	193785/38(193823)	-0.237693754	-0.835069681	0.130077861	0.314704378	LOGISTIC-BINARY	Treatment/medication code: ascorbic acid product		100000	Assessment Centre	100071	Verbal interview	100075	Medications	100075	Assessment Centre > Verbal interview > Medications
41201#V494	CAT-MUL	193835/31(193866)	-0.29975233	-1.092362331	0.143400135	0.314726788	LOGISTIC-BINARY	External causes - ICD10: V49.4 Driver injured in collision with other and unspecified motor vehicles in traffic accident		100091	Health-related outcomes	2000	Hospital inpatient	2002	Summary Diagnoses	2002	Health-related outcomes > Hospital inpatient > Summary Diagnoses
41270#K750	CAT-MUL	193721/145(193866)	0.067875658	-0.077373692	0.188645593	0.314761699	LOGISTIC-BINARY	Diagnoses - ICD10: K75.0 Abscess of liver		100091	Health-related outcomes	2000	Hospital inpatient	2002	Summary Diagnoses	2002	Health-related outcomes > Hospital inpatient > Summary Diagnoses
41272#L871	CAT-MUL	192212/1654(193866)	-0.025457552	-0.07660398	0.02272619	0.314762154	LOGISTIC-BINARY	Operative procedures - OPCS4: L87.1 Stripping of long saphenous vein		100091	Health-related outcomes	2000	Hospital inpatient	2005	Summary Operations	2005	Health-related outcomes > Hospital inpatient > Summary Operations
41200#W803	CAT-MUL	193752/114(193866)	0.078292895	-0.091390268	0.215986336	0.314792825	LOGISTIC-BINARY	Operative procedures - main OPCS4: W80.3 Open irrigation of joint NEC		100091	Health-related outcomes	2000	Hospital inpatient	2005	Summary Operations	2005	Health-related outcomes > Hospital inpatient > Summary Operations
41202#H163	CAT-MUL	193856/10(193866)	-6.042361181	-20.46504694	-0.148213934	0.314833277	LOGISTIC-BINARY	Diagnoses - main ICD10: H16.3 Interstitial and deep keratitis		100091	Health-related outcomes	2000	Hospital inpatient	2002	Summary Diagnoses	2002	Health-related outcomes > Hospital inpatient > Summary Diagnoses
41210#M798	CAT-MUL	193849/17(193866)	-0.626073494	-2.61856353	0.146926328	0.314875752	LOGISTIC-BINARY	Operative procedures - secondary OPCS4: M79.8 Other specified other operations on urethra		100091	Health-related outcomes	2000	Hospital inpatient	2005	Summary Operations	2005	Health-related outcomes > Hospital inpatient > Summary Operations
41210#M536	CAT-MUL	193795/71(193866)	-0.154384931	-0.51195855	0.101830391	0.314906069	LOGISTIC-BINARY	Operative procedures - secondary OPCS4: M53.6 Introduction of transobturator tape		100091	Health-related outcomes	2000	Hospital inpatient	2005	Summary Operations	2005	Health-related outcomes > Hospital inpatient > Summary Operations
41204#A86	CAT-MUL	193852/14(193866)	-1.193038119	-5.229286698	0.047582677	0.314919881	LOGISTIC-BINARY	Diagnoses - secondary ICD10: A86 Unspecified viral encephalitis		100091	Health-related outcomes	2000	Hospital inpatient	2002	Summary Diagnoses	2002	Health-related outcomes > Hospital inpatient > Summary Diagnoses
41249#2001	CAT-MUL	123648/70032(193680)	0.004899734	-0.004665776	0.014447822	0.314944168	LOGISTIC-BINARY	Methods of admission to hospital (recoded): Emergency admission: A&E		100091	Health-related outcomes	2000	Hospital inpatient	2001	Summary Administration	2001	Health-related outcomes > Hospital inpatient > Summary Administration
41203#6059	CAT-MUL	193799/67(193866)	-0.167877618	-0.561479547	0.105795716	0.314945571	LOGISTIC-BINARY	Diagnoses - main ICD9: 6059 Redundant prepuce and phimosis		100091	Health-related outcomes	2000	Hospital inpatient	2002	Summary Diagnoses	2002	Health-related outcomes > Hospital inpatient > Summary Diagnoses
41204#I722	CAT-MUL	193847/19(193866)	0.159712373	-0.236781977	0.407119999	0.314977774	LOGISTIC-BINARY	Diagnoses - secondary ICD10: I72.2 Aneurysm of renal artery		100091	Health-related outcomes	2000	Hospital inpatient	2002	Summary Diagnoses	2002	Health-related outcomes > Hospital inpatient > Summary Diagnoses
41210#C432	CAT-MUL	193848/18(193866)	-0.464184469	-1.854624124	0.15227097	0.315092247	LOGISTIC-BINARY	Operative procedures - secondary OPCS4: C43.2 Biopsy of lesion of conjunctiva		100091	Health-related outcomes	2000	Hospital inpatient	2005	Summary Operations	2005	Health-related outcomes > Hospital inpatient > Summary Operations
41201#W213	CAT-MUL	193802/64(193866)	-0.184769724	-0.623560806	0.115648269	0.315105138	LOGISTIC-BINARY	External causes - ICD10: W21.3 Sports and athletics area		100091	Health-related outcomes	2000	Hospital inpatient	2002	Summary Diagnoses	2002	Health-related outcomes > Hospital inpatient > Summary Diagnoses
20100#thin	CAT-MUL	31464/188(31652)	0.064219176	-0.072056539	0.179615837	0.315108386	LOGISTIC-BINARY	Thickness of butter/margarine spread on large baps		100089	Online follow-up	100090	Diet by 24-hour recall	100101	Bread/pasta/rice yesterday	100101	Online follow-up > Diet by 24-hour recall > Bread/pasta/rice yesterday
41270#Q740	CAT-MUL	193854/12(193866)	0.19163717	-0.306526366	0.477382374	0.315156994	LOGISTIC-BINARY	Diagnoses - ICD10: Q74.0 Other congenital malformations of upper limb(s), including shoulder girdle		100091	Health-related outcomes	2000	Hospital inpatient	2002	Summary Diagnoses	2002	Health-related outcomes > Hospital inpatient > Summary Diagnoses
41202#K073	CAT-MUL	193766/100(193866)	0.092057581	-0.109464304	0.25284619	0.315161869	LOGISTIC-BINARY	Diagnoses - main ICD10: K07.3 Anomalies of tooth position		100091	Health-related outcomes	2000	Hospital inpatient	2002	Summary Diagnoses	2002	Health-related outcomes > Hospital inpatient > Summary Diagnoses
41270#M0637	CAT-MUL	193849/17(193866)	-0.59005517	-2.449129868	0.148891302	0.315184468	LOGISTIC-BINARY	Diagnoses - ICD10: M06.37 Rheumatoid nodule (Ankle and foot)		100091	Health-related outcomes	2000	Hospital inpatient	2002	Summary Diagnoses	2002	Health-related outcomes > Hospital inpatient > Summary Diagnoses
41200#K411	CAT-MUL	193852/14(193866)	-2.364584993	-9.57764434	-0.079120947	0.315184928	LOGISTIC-BINARY	Operative procedures - main OPCS4: K41.1 Autograft replacement of one coronary artery NEC		100091	Health-related outcomes	2000	Hospital inpatient	2005	Summary Operations	2005	Health-related outcomes > Hospital inpatient > Summary Operations
41270#M5429	CAT-MUL	193807/59(193866)	-0.168578725	-0.56579495	0.107254933	0.315192886	LOGISTIC-BINARY	Diagnoses - ICD10: M54.29 Cervicalgia-Site unspe		100091	Health-related outcomes	2000	Hospital inpatient	2002	Summary Diagnoses	2002	Health-related outcomes > Hospital inpatient > Summary Diagnoses
41210#S577	CAT-MUL	193452/414(193866)	0.043593791	-0.046409285	0.124094015	0.315239998	LOGISTIC-BINARY	Operative procedures - secondary OPCS4: S57.7 Dressing of skin using vacuum assisted closure device NEC		100091	Health-related outcomes	2000	Hospital inpatient	2005	Summary Operations	2005	Health-related outcomes > Hospital inpatient > Summary Operations
22601#35323265	CAT-MUL	48130/135(48265)	0.077345999	-0.08917056	0.214820049	0.315254305	LOGISTIC-BINARY	Job coding: broker, financial/insurance broker, foreign exchange dealer, ship/marine broker, stockbroker, commodity trader		100089	Online follow-up	123	Work environment	130	Employment history	130	Online follow-up > Work environment > Employment history
41204#E349	CAT-MUL	193849/17(193866)	-0.570262971	-2.350889848	0.153509982	0.315264891	LOGISTIC-BINARY	Diagnoses - secondary ICD10: E34.9 Endocrine disorder, unspecified		100091	Health-related outcomes	2000	Hospital inpatient	2002	Summary Diagnoses	2002	Health-related outcomes > Hospital inpatient > Summary Diagnoses
41210#T303	CAT-MUL	193847/19(193866)	-0.497730262	-2.000171091	0.156796896	0.315269566	LOGISTIC-BINARY	Operative procedures - secondary OPCS4: T30.3 Reopening of abdomen NEC		100091	Health-related outcomes	2000	Hospital inpatient	2005	Summary Operations	2005	Health-related outcomes > Hospital inpatient > Summary Operations
41205#8734	CAT-MUL	193852/14(193866)	-0.867193267	-3.827012892	0.096945463	0.315318013	LOGISTIC-BINARY	Diagnoses - secondary ICD9: 8734 Open wound of face, without mention of complication		100091	Health-related outcomes	2000	Hospital inpatient	2002	Summary Diagnoses	2002	Health-related outcomes > Hospital inpatient > Summary Diagnoses
41200#H262	CAT-MUL	193852/14(193866)	-1.236123568	-5.415430692	0.044341807	0.315381672	LOGISTIC-BINARY	Operative procedures - main OPCS4: H26.2 Endoscopic cauterisation of lesion of sigmoid colon using rigid sigmoidoscope		100091	Health-related outcomes	2000	Hospital inpatient	2005	Summary Operations	2005	Health-related outcomes > Hospital inpatient > Summary Operations
41272#H122	CAT-MUL	193812/54(193866)	-0.180728684	-0.611715016	0.112154633	0.31540303	LOGISTIC-BINARY	Operative procedures - OPCS4: H12.2 Excision of lesion of colon NEC		100091	Health-related outcomes	2000	Hospital inpatient	2005	Summary Operations	2005	Health-related outcomes > Hospital inpatient > Summary Operations
41270#M7075	CAT-MUL	193852/14(193866)	-2.767372498	-10.97502419	-0.09280856	0.315438501	LOGISTIC-BINARY	Diagnoses - ICD10: M70.75 Other bursitis of hip-Pelvic/Thigh		100091	Health-related outcomes	2000	Hospital inpatient	2002	Summary Diagnoses	2002	Health-related outcomes > Hospital inpatient > Summary Diagnoses
41202#H024	CAT-MUL	193132/734(193866)	-0.037601208	-0.114418172	0.032627926	0.315497025	LOGISTIC-BINARY	Diagnoses - main ICD10: H02.4 Ptosis of eyelid		100091	Health-related outcomes	2000	Hospital inpatient	2002	Summary Diagnoses	2002	Health-related outcomes > Hospital inpatient > Summary Diagnoses
41272#A108	CAT-MUL	193850/16(193866)	-1.502835835	-6.385643382	0.032030956	0.315546898	LOGISTIC-BINARY	Operative procedures - OPCS4: A10.8 Other specified other operations on tissue of brain		100091	Health-related outcomes	2000	Hospital inpatient	2005	Summary Operations	2005	Health-related outcomes > Hospital inpatient > Summary Operations
41202#E668	CAT-MUL	193636/230(193866)	-0.083674029	-0.262696792	0.066034071	0.315550018	LOGISTIC-BINARY	Diagnoses - main ICD10: E66.8 Other obesity		100091	Health-related outcomes	2000	Hospital inpatient	2002	Summary Diagnoses	2002	Health-related outcomes > Hospital inpatient > Summary Diagnoses
41270#M2486	CAT-MUL	193831/35(193866)	0.130956873	-0.175355648	0.346337431	0.315600127	LOGISTIC-BINARY	Diagnoses - ICD10: M24.86 Other specific joint derangements, not elsewhere classified (Lower leg)		100091	Health-related outcomes	2000	Hospital inpatient	2002	Summary Diagnoses	2002	Health-related outcomes > Hospital inpatient > Summary Diagnoses
41204#V484	CAT-MUL	193851/15(193866)	-0.524357412	-2.173368069	0.140597484	0.315609176	LOGISTIC-BINARY	Diagnoses - secondary ICD10: V48.4 Person injured while boarding or alighting		100091	Health-related outcomes	2000	Hospital inpatient	2002	Summary Diagnoses	2002	Health-related outcomes > Hospital inpatient > Summary Diagnoses
25793	CONTINUOUS	19540	-0.007432755	-0.021952192	0.007086683	0.315679301	LINEAR	Volume of grey matter in Inferior Frontal Gyrus, pars opercularis (right)		1101	Assessment Centre		Imaging		Imaging	1101	Assessment Centre > Imaging > Brain MRI > T1 structural brain MRI > Regional grey matter volumes (FAST)
41270#G409	CAT-MUL	191627/2239(193866)	-0.021828847	-0.065585954	0.019739158	0.315706869	LOGISTIC-BINARY	Diagnoses - ICD10: G40.9 Epilepsy, unspecified		100091	Health-related outcomes	2000	Hospital inpatient	2002	Summary Diagnoses	2002	Health-related outcomes > Hospital inpatient > Summary Diagnoses
41272#N119	CAT-MUL	193846/20(193866)	-0.443459149	-1.75225244	0.153788478	0.315739864	LOGISTIC-BINARY	Operative procedures - OPCS4: N11.9 Unspecified operations on hydrocele sac		100091	Health-related outcomes	2000	Hospital inpatient	2005	Summary Operations	2005	Health-related outcomes > Hospital inpatient > Summary Operations
25541	CONTINUOUS	18327	0.00736519	-0.007024195	0.021754574	0.315743088	LINEAR	Weighted-mean MD in tract uncinate fasciculus (right)		100000	Assessment Centre	100003	Imaging	100	Brain MRI	135	Assessment Centre > Imaging > Brain MRI > Diffusion brain MRI > dMRI weighted means
41270#Z370	CAT-MUL	187894/5972(193866)	-0.019022968	-0.056579661	0.01776517	0.315744078	LOGISTIC-BINARY	Diagnoses - ICD10: Z37.0 Single live birth		100091	Health-related outcomes	2000	Hospital inpatient	2002	Summary Diagnoses	2002	Health-related outcomes > Hospital inpatient > Summary Diagnoses
41272#B089	CAT-MUL	193843/23(193866)	-0.428206964	-1.666175391	0.161417441	0.31580749	LOGISTIC-BINARY	Operative procedures - OPCS4: B08.9 Unspecified excision of thyroid gland		100091	Health-related outcomes	2000	Hospital inpatient	2005	Summary Operations	2005	Health-related outcomes > Hospital inpatient > Summary Operations
41210#Z153	CAT-MUL	193734/132(193866)	-0.104760667	-0.335237963	0.078030958	0.31581731	LOGISTIC-BINARY	Operative procedures - secondary OPCS4: Z15.3 Lower inner quadrant of breast		100091	Health-related outcomes	2000	Hospital inpatient	2005	Summary Operations	2005	Health-related outcomes > Hospital inpatient > Summary Operations
41272#Z153	CAT-MUL	193734/132(193866)	-0.104760667	-0.335237963	0.078030958	0.31581731	LOGISTIC-BINARY	Operative procedures - OPCS4: Z15.3 Lower inner quadrant of breast		100091	Health-related outcomes	2000	Hospital inpatient	2005	Summary Operations	2005	Health-related outcomes > Hospital inpatient > Summary Operations
25914	CONTINUOUS	19540	-0.007363753	-0.021755593	0.007028087	0.31592123	LINEAR	Volume of grey matter in VIIIb Cerebellum (right)		1101	Assessment Centre		Imaging		Imaging	1101	Assessment Centre > Imaging > Brain MRI > T1 structural brain MRI > Regional grey matter volumes (FAST)
41205#7840	CAT-MUL	193837/29(193866)	0.133441756	-0.179693837	0.354023199	0.31595642	LOGISTIC-BINARY	Diagnoses - secondary ICD9: 7840 Headache		100091	Health-related outcomes	2000	Hospital inpatient	2002	Summary Diagnoses	2002	Health-related outcomes > Hospital inpatient > Summary Diagnoses
41270#Q513	CAT-MUL	193807/59(193866)	0.116305608	-0.146074722	0.31519311	0.316007407	LOGISTIC-BINARY	Diagnoses - ICD10: Q51.3 Bicornate uterus		100091	Health-related outcomes	2000	Hospital inpatient	2002	Summary Diagnoses	2002	Health-related outcomes > Hospital inpatient > Summary Diagnoses
23440	CONTINUOUS	46747	0.004204372	-0.004014184	0.012422929	0.316017574	LINEAR	Apolipoprotein A1		220	Biological samples		Blood assays		Blood assays	220	Biological samples > Blood assays > NMR metabolomics
41202#C320	CAT-MUL	193794/72(193866)	-0.136445786	-0.449855199	0.092261758	0.316033379	LOGISTIC-BINARY	Diagnoses - main ICD10: C32.0 Glottis		100091	Health-related outcomes	2000	Hospital inpatient	2002	Summary Diagnoses	2002	Health-related outcomes > Hospital inpatient > Summary Diagnoses
41270#C320	CAT-MUL	193794/72(193866)	-0.136445786	-0.449855199	0.092261758	0.316033379	LOGISTIC-BINARY	Diagnoses - ICD10: C32.0 Glottis		100091	Health-related outcomes	2000	Hospital inpatient	2002	Summary Diagnoses	2002	Health-related outcomes > Hospital inpatient > Summary Diagnoses
120-Yes - pounds and ounces	CAT-SIN	106728/193823	-999	-999	-999	0.316053865	MULTINOMIAL-LOGISTIC	Birth weight known		100000	Assessment Centre	100071	Verbal interview	100072	Early life factors	100072	Assessment Centre > Verbal interview > Early life factors
41270#M7910	CAT-MUL	193772/94(193866)	-0.12895397	-0.420546096	0.090723863	0.3160592	LOGISTIC-BINARY	Diagnoses - ICD10: M79.10 Myalgia (Multiple sites)		100091	Health-related outcomes	2000	Hospital inpatient	2002	Summary Diagnoses	2002	Health-related outcomes > Hospital inpatient > Summary Diagnoses
41204#M4798	CAT-MUL	193855/11(193866)	-5.320558082	-19.136218	-0.199070324	0.316110916	LOGISTIC-BINARY	Diagnoses - secondary ICD10: M47.98 Spondylosis, unspecified (Sacral and sacrococcygeal region)		100091	Health-related outcomes	2000	Hospital inpatient	2002	Summary Diagnoses	2002	Health-related outcomes > Hospital inpatient > Summary Diagnoses
41272#W598	CAT-MUL	193837/29(193866)	-0.291097252	-1.062235826	0.141179205	0.316148513	LOGISTIC-BINARY	Operative procedures - OPCS4: W59.8 Other specified fusion of joint of toe		100091	Health-related outcomes	2000	Hospital inpatient	2005	Summary Operations	2005	Health-related outcomes > Hospital inpatient > Summary Operations
41200#E047	CAT-MUL	193848/18(193866)	-0.67515589	-2.835427656	0.151503366	0.316161049	LOGISTIC-BINARY	Operative procedures - main OPCS4: E04.7 Surgical outfracture of turbinate of nose		100091	Health-related outcomes	2000	Hospital inpatient	2005	Summary Operations	2005	Health-related outcomes > Hospital inpatient > Summary Operations
22601#24523036	CAT-MUL	48233/32(48265)	-0.307723252	-1.126897064	0.148534815	0.316220075	LOGISTIC-BINARY	Job coding: archivist, conservator, curator		100089	Online follow-up	123	Work environment	130	Employment history	130	Online follow-up > Work environment > Employment history
41270#S625	CAT-MUL	193844/22(193866)	-0.431995019	-1.688929122	0.158538859	0.31626952	LOGISTIC-BINARY	Diagnoses - ICD10: S62.5 Fracture of thumb		100091	Health-related outcomes	2000	Hospital inpatient	2002	Summary Diagnoses	2002	Health-related outcomes > Hospital inpatient > Summary Diagnoses
20002#1619	CAT-MUL	193701/122(193823)	0.080012896	-0.093464207	0.221566946	0.316355672	LOGISTIC-BINARY	Non-cancer illness code, self-reported: tendonitis / tendinitis / tenosynovitis		100000	Assessment Centre	100071	Verbal interview	100074	Medical conditions	100074	Assessment Centre > Verbal interview > Medical conditions
41272#T549	CAT-MUL	193838/28(193866)	-0.306109298	-1.126073072	0.143866954	0.316360033	LOGISTIC-BINARY	Operative procedures - OPCS4: T54.9 Unspecified division of fascia		100091	Health-related outcomes	2000	Hospital inpatient	2005	Summary Operations	2005	Health-related outcomes > Hospital inpatient > Summary Operations
41202#M152	CAT-MUL	193843/23(193866)	-0.352054955	-1.329326348	0.151156949	0.316364708	LOGISTIC-BINARY	Diagnoses - main ICD10: M15.2 Bouchard's nodes (with arthropathy)		100091	Health-related outcomes	2000	Hospital inpatient	2002	Summary Diagnoses	2002	Health-related outcomes > Hospital inpatient > Summary Diagnoses
41272#L548	CAT-MUL	193856/10(193866)	-5.808427666	-20.0210183	-0.165966044	0.316396692	LOGISTIC-BINARY	Operative procedures - OPCS4: L54.8 Other specified transluminal operations on iliac artery		100091	Health-related outcomes	2000	Hospital inpatient	2005	Summary Operations	2005	Health-related outcomes > Hospital inpatient > Summary Operations
41202#O100	CAT-MUL	193843/23(193866)	-0.549969944	-2.224044041	0.176339978	0.31643362	LOGISTIC-BINARY	Diagnoses - main ICD10: O10.0 Pre-existing essential hypertension complicating pregnancy, childbirth and the puerperium		100091	Health-related outcomes	2000	Hospital inpatient	2002	Summary Diagnoses	2002	Health-related outcomes > Hospital inpatient > Summary Diagnoses
41204#Z312	CAT-MUL	193845/21(193866)	-0.646635575	-2.670234626	0.166112478	0.316442383	LOGISTIC-BINARY	Diagnoses - secondary ICD10: Z31.2 In vitro fertilisation		100091	Health-related outcomes	2000	Hospital inpatient	2002	Summary Diagnoses	2002	Health-related outcomes > Hospital inpatient > Summary Diagnoses
41210#Y698	CAT-MUL	193495/371(193866)	0.047386657	-0.051092043	0.134767558	0.316463154	LOGISTIC-BINARY	Operative procedures - secondary OPCS4: Y69.8 Other specified harvest of other tissue		100091	Health-related outcomes	2000	Hospital inpatient	2005	Summary Operations	2005	Health-related outcomes > Hospital inpatient > Summary Operations
41272#Y698	CAT-MUL	193495/371(193866)	0.047386657	-0.051092043	0.134767558	0.316463154	LOGISTIC-BINARY	Operative procedures - OPCS4: Y69.8 Other specified harvest of other tissue		100091	Health-related outcomes	2000	Hospital inpatient	2005	Summary Operations	2005	Health-related outcomes > Hospital inpatient > Summary Operations
20002#1225	CAT-MUL	192367/1456(193823)	0.025002824	-0.025417104	0.072488565	0.316477511	LOGISTIC-BINARY	Non-cancer illness code, self-reported: hyperthyroidism/thyrotoxicosis		100000	Assessment Centre	100071	Verbal interview	100074	Medical conditions	100074	Assessment Centre > Verbal interview > Medical conditions
41202#B54	CAT-MUL	193851/15(193866)	-2.978240276	-11.6144674	-0.077491391	0.316515367	LOGISTIC-BINARY	Diagnoses - main ICD10: B54 Unspecified malaria		100091	Health-related outcomes	2000	Hospital inpatient	2002	Summary Diagnoses	2002	Health-related outcomes > Hospital inpatient > Summary Diagnoses
41200#P131	CAT-MUL	193850/16(193866)	-1.683973246	-7.089993642	0.015955048	0.31655238	LOGISTIC-BINARY	Operative procedures - main OPCS4: P13.1 Drainage of female perineum		100091	Health-related outcomes	2000	Hospital inpatient	2005	Summary Operations	2005	Health-related outcomes > Hospital inpatient > Summary Operations
41204#Z004	CAT-MUL	193853/13(193866)	-3.531947681	-13.46642028	-0.118713577	0.316584709	LOGISTIC-BINARY	Diagnoses - secondary ICD10: Z00.4 General psychiatric examination, not elsewhere classified		100091	Health-related outcomes	2000	Hospital inpatient	2002	Summary Diagnoses	2002	Health-related outcomes > Hospital inpatient > Summary Diagnoses
41272#M041	CAT-MUL	193851/15(193866)	-1.006542658	-4.387667973	0.091642554	0.316601207	LOGISTIC-BINARY	Operative procedures - OPCS4: M04.1 Deroofing of cyst of kidney		100091	Health-related outcomes	2000	Hospital inpatient	2005	Summary Operations	2005	Health-related outcomes > Hospital inpatient > Summary Operations
41200#X111	CAT-MUL	193818/48(193866)	0.110807446	-0.143163654	0.297064607	0.316636731	LOGISTIC-BINARY	Operative procedures - main OPCS4: X11.1 Amputation of great toe		100091	Health-related outcomes	2000	Hospital inpatient	2005	Summary Operations	2005	Health-related outcomes > Hospital inpatient > Summary Operations
41204#K518	CAT-MUL	193823/43(193866)	-0.217700262	-0.7570812	0.125109269	0.316675484	LOGISTIC-BINARY	Diagnoses - secondary ICD10: K51.8 Other ulcerative colitis		100091	Health-related outcomes	2000	Hospital inpatient	2002	Summary Diagnoses	2002	Health-related outcomes > Hospital inpatient > Summary Diagnoses
41270#R827	CAT-MUL	193759/107(193866)	0.077231043	-0.090811669	0.213674117	0.316675762	LOGISTIC-BINARY	Diagnoses - ICD10: R82.7 Abnormal findings on microbiological examination of urine		100091	Health-related outcomes	2000	Hospital inpatient	2002	Summary Diagnoses	2002	Health-related outcomes > Hospital inpatient > Summary Diagnoses
41272#Q088	CAT-MUL	193823/43(193866)	0.125915025	-0.163206327	0.33875139	0.31670044	LOGISTIC-BINARY	Operative procedures - OPCS4: Q08.8 Other specified vaginal excision of uterus		100091	Health-related outcomes	2000	Hospital inpatient	2005	Summary Operations	2005	Health-related outcomes > Hospital inpatient > Summary Operations
41204#K858	CAT-MUL	193849/17(193866)	0.163292333	-0.248679585	0.413802574	0.316728117	LOGISTIC-BINARY	Diagnoses - secondary ICD10: K85.8 Other acute pancreatitis		100091	Health-related outcomes	2000	Hospital inpatient	2002	Summary Diagnoses	2002	Health-related outcomes > Hospital inpatient > Summary Diagnoses
41204#L032	CAT-MUL	193799/67(193866)	0.096888213	-0.119882678	0.263652097	0.316757794	LOGISTIC-BINARY	Diagnoses - secondary ICD10: L03.2 Cellulitis of face		100091	Health-related outcomes	2000	Hospital inpatient	2002	Summary Diagnoses	2002	Health-related outcomes > Hospital inpatient > Summary Diagnoses
41200#W154	CAT-MUL	193768/98(193866)	0.085715992	-0.102085324	0.236273969	0.316773215	LOGISTIC-BINARY	Operative procedures - main OPCS4: W15.4 Osteotomy of head of metatarsal bone		100091	Health-related outcomes	2000	Hospital inpatient	2005	Summary Operations	2005	Health-related outcomes > Hospital inpatient > Summary Operations
41210#T573	CAT-MUL	193854/12(193866)	0.190610577	-0.31034037	0.473159787	0.316790251	LOGISTIC-BINARY	Operative procedures - secondary OPCS4: T57.3 Repair of fascia		100091	Health-related outcomes	2000	Hospital inpatient	2005	Summary Operations	2005	Health-related outcomes > Hospital inpatient > Summary Operations
41270#T783	CAT-MUL	193693/173(193866)	0.065600485	-0.074471454	0.183598234	0.316803525	LOGISTIC-BINARY	Diagnoses - ICD10: T78.3 Angioneurotic oedema		100091	Health-related outcomes	2000	Hospital inpatient	2002	Summary Diagnoses	2002	Health-related outcomes > Hospital inpatient > Summary Diagnoses
41202#K011	CAT-MUL	192978/888(193866)	0.034097318	-0.035417526	0.098253678	0.316807986	LOGISTIC-BINARY	Diagnoses - main ICD10: K01.1 Impacted teeth		100091	Health-related outcomes	2000	Hospital inpatient	2002	Summary Diagnoses	2002	Health-related outcomes > Hospital inpatient > Summary Diagnoses
41270#D695	CAT-MUL	193800/66(193866)	0.094295526	-0.116771917	0.256494043	0.316854035	LOGISTIC-BINARY	Diagnoses - ICD10: D69.5 Secondary thrombocytopenia		100091	Health-related outcomes	2000	Hospital inpatient	2002	Summary Diagnoses	2002	Health-related outcomes > Hospital inpatient > Summary Diagnoses
40006#D067	CAT-MUL	193821/45(193866)	-0.236047794	-0.82688759	0.133800069	0.316887365	LOGISTIC-BINARY	Type of cancer: ICD10: D06.7 Other parts of cervix		100091	Health-related outcomes	100092	Cancer register	100092	Cancer register	100092	Health-related outcomes > Cancer register
20003#1140882730	CAT-MUL	193808/15(193823)	-1.390608329	-5.992390829	0.037008782	0.316890636	LOGISTIC-BINARY	Treatment/medication code: colifoam 10% foam		100000	Assessment Centre	100071	Verbal interview	100075	Medications	100075	Assessment Centre > Verbal interview > Medications
41271#7832	CAT-MUL	193850/16(193866)	-0.51278847	-2.111776089	0.147027913	0.31690091	LOGISTIC-BINARY	Diagnoses - ICD9: 7832 Abnormal loss of weight		100091	Health-related outcomes	2000	Hospital inpatient	2002	Summary Diagnoses	2002	Health-related outcomes > Hospital inpatient > Summary Diagnoses
41204#M2574	CAT-MUL	193730/136(193866)	-0.101425358	-0.32455668	0.076258654	0.316917603	LOGISTIC-BINARY	Diagnoses - secondary ICD10: M25.74 Osteophyte (Hand)		100091	Health-related outcomes	2000	Hospital inpatient	2002	Summary Diagnoses	2002	Health-related outcomes > Hospital inpatient > Summary Diagnoses
41200#F131	CAT-MUL	193851/15(193866)	-2.408097901	-9.652419094	-0.049712515	0.316927454	LOGISTIC-BINARY	Operative procedures - main OPCS4: F13.1 Full restoration of crown of tooth		100091	Health-related outcomes	2000	Hospital inpatient	2005	Summary Operations	2005	Health-related outcomes > Hospital inpatient > Summary Operations
41204#H052	CAT-MUL	193814/52(193866)	-0.183143006	-0.623231324	0.11317005	0.316927653	LOGISTIC-BINARY	Diagnoses - secondary ICD10: H05.2 Exophthalmic conditions		100091	Health-related outcomes	2000	Hospital inpatient	2002	Summary Diagnoses	2002	Health-related outcomes > Hospital inpatient > Summary Diagnoses
20003#1141151284	CAT-MUL	193691/132(193823)	-0.106921618	-0.342948286	0.079916307	0.316965361	LOGISTIC-BINARY	Treatment/medication code: naratriptan		100000	Assessment Centre	100071	Verbal interview	100075	Medications	100075	Assessment Centre > Verbal interview > Medications
41202#M674	CAT-MUL	192342/1524(193866)	0.024644529	-0.025088662	0.071510653	0.316977803	LOGISTIC-BINARY	Diagnoses - main ICD10: M67.4 Ganglion		100091	Health-related outcomes	2000	Hospital inpatient	2002	Summary Diagnoses	2002	Health-related outcomes > Hospital inpatient > Summary Diagnoses
41204#R221	CAT-MUL	193778/88(193866)	-0.13200758	-0.432506076	0.092268505	0.31698136	LOGISTIC-BINARY	Diagnoses - secondary ICD10: R22.1 Localised swelling, mass and lump, neck		100091	Health-related outcomes	2000	Hospital inpatient	2002	Summary Diagnoses	2002	Health-related outcomes > Hospital inpatient > Summary Diagnoses
41201#Y600	CAT-MUL	193411/455(193866)	-0.048880647	-0.15040168	0.041515216	0.316982185	LOGISTIC-BINARY	External causes - ICD10: Y60.0 During surgical operation		100091	Health-related outcomes	2000	Hospital inpatient	2002	Summary Diagnoses	2002	Health-related outcomes > Hospital inpatient > Summary Diagnoses
41200#M102	CAT-MUL	193839/27(193866)	-0.331763781	-1.236783073	0.150445218	0.317042965	LOGISTIC-BINARY	Operative procedures - main OPCS4: M10.2 Endoscopic pyeloplasty		100091	Health-related outcomes	2000	Hospital inpatient	2005	Summary Operations	2005	Health-related outcomes > Hospital inpatient > Summary Operations
41270#S8221	CAT-MUL	193810/56(193866)	0.106169321	-0.135303756	0.286067781	0.317080048	LOGISTIC-BINARY	Diagnoses - ICD10: S82.21 Fracture of shaft of tibia (open)		100091	Health-related outcomes	2000	Hospital inpatient	2002	Summary Diagnoses	2002	Health-related outcomes > Hospital inpatient > Summary Diagnoses
41272#L998	CAT-MUL	193850/16(193866)	-0.709187569	-3.03652281	0.139194478	0.317088869	LOGISTIC-BINARY	Operative procedures - OPCS4: L99.8 Other specified other therapeutic transluminal operations on vein		100091	Health-related outcomes	2000	Hospital inpatient	2005	Summary Operations	2005	Health-related outcomes > Hospital inpatient > Summary Operations
41200#J101	CAT-MUL	193797/69(193866)	0.090576976	-0.111481456	0.246988564	0.317116125	LOGISTIC-BINARY	Operative procedures - main OPCS4: J10.1 Percutaneous transluminal embolisation of hepatic artery		100091	Health-related outcomes	2000	Hospital inpatient	2005	Summary Operations	2005	Health-related outcomes > Hospital inpatient > Summary Operations
41231#Delivery episode	CAT-MUL	187820/6046(193866)	-0.018941592	-0.0564376	0.017800726	0.317127578	LOGISTIC-BINARY	Hospital episode type		100091	Health-related outcomes	2000	Hospital inpatient	2001	Summary Administration	2001	Health-related outcomes > Hospital inpatient > Summary Administration
22601#81382767	CAT-MUL	48242/23(48265)	-0.344713774	-1.308063175	0.146886103	0.317134188	LOGISTIC-BINARY	Job coding: routine laboratory tester		100089	Online follow-up	123	Work environment	130	Employment history	130	Online follow-up > Work environment > Employment history
25068	CONTINUOUS	18329	-0.007673904	-0.022710346	0.007362537	0.317158681	LINEAR	Mean FA in superior cerebellar peduncle on FA skeleton (right)		100000	Assessment Centre	100003	Imaging	100	Brain MRI	134	Assessment Centre > Imaging > Brain MRI > Diffusion brain MRI > dMRI skeleton
41272#Q361	CAT-MUL	193849/17(193866)	-2.093972645	-8.678882657	-0.032838768	0.31719711	LOGISTIC-BINARY	Operative procedures - OPCS4: Q36.1 Endoscopic occlusion of remaining solitary fallopian tube		100091	Health-related outcomes	2000	Hospital inpatient	2005	Summary Operations	2005	Health-related outcomes > Hospital inpatient > Summary Operations
41204#M352	CAT-MUL	193850/16(193866)	-0.777911086	-3.347822749	0.134786428	0.317260262	LOGISTIC-BINARY	Diagnoses - secondary ICD10: M35.2 Behcet's disease		100091	Health-related outcomes	2000	Hospital inpatient	2002	Summary Diagnoses	2002	Health-related outcomes > Hospital inpatient > Summary Diagnoses
41272#Q176	CAT-MUL	193788/78(193866)	-0.17114458	-0.570654016	0.114864202	0.31727677	LOGISTIC-BINARY	Operative procedures - OPCS4: Q17.6 Endoscopic microwave ablation of endometrium		100091	Health-related outcomes	2000	Hospital inpatient	2005	Summary Operations	2005	Health-related outcomes > Hospital inpatient > Summary Operations
41201#W185	CAT-MUL	193792/74(193866)	-0.140038295	-0.462680535	0.095603839	0.317288448	LOGISTIC-BINARY	External causes - ICD10: W18.5 Trade and service area		100091	Health-related outcomes	2000	Hospital inpatient	2002	Summary Diagnoses	2002	Health-related outcomes > Hospital inpatient > Summary Diagnoses
20003#1141164148	CAT-MUL	193808/15(193823)	-0.897151204	-3.921198468	0.1053721	0.317311361	LOGISTIC-BINARY	Treatment/medication code: imidapril hydrochloride		100000	Assessment Centre	100071	Verbal interview	100075	Medications	100075	Assessment Centre > Verbal interview > Medications
41270#O441	CAT-MUL	193806/60(193866)	-0.221494552	-0.762036763	0.13560104	0.317320086	LOGISTIC-BINARY	Diagnoses - ICD10: O44.1 Placenta praevia with haemorrhage		100091	Health-related outcomes	2000	Hospital inpatient	2002	Summary Diagnoses	2002	Health-related outcomes > Hospital inpatient > Summary Diagnoses
41210#Y323	CAT-MUL	193828/38(193866)	-0.241959291	-0.855238884	0.133000058	0.317335401	LOGISTIC-BINARY	Operative procedures - secondary OPCS4: Y32.3 Re-exploration of organ and packing of organ NOC		100091	Health-related outcomes	2000	Hospital inpatient	2005	Summary Operations	2005	Health-related outcomes > Hospital inpatient > Summary Operations
41272#Y323	CAT-MUL	193828/38(193866)	-0.241959291	-0.855238884	0.133000058	0.317335401	LOGISTIC-BINARY	Operative procedures - OPCS4: Y32.3 Re-exploration of organ and packing of organ NOC		100091	Health-related outcomes	2000	Hospital inpatient	2005	Summary Operations	2005	Health-related outcomes > Hospital inpatient > Summary Operations
41200#X922	CAT-MUL	193849/17(193866)	0.159664408	-0.242753713	0.405905797	0.317392573	LOGISTIC-BINARY	Operative procedures - main OPCS4: X92.2 Hyperuricaemia drugs Band 1		100091	Health-related outcomes	2000	Hospital inpatient	2005	Summary Operations	2005	Health-related outcomes > Hospital inpatient > Summary Operations
41202#M7022	CAT-MUL	193827/39(193866)	0.120883021	-0.162246071	0.320341576	0.317411667	LOGISTIC-BINARY	Diagnoses - main ICD10: M70.22 Olecranon bursitis-Upper arm		100091	Health-related outcomes	2000	Hospital inpatient	2002	Summary Diagnoses	2002	Health-related outcomes > Hospital inpatient > Summary Diagnoses
41210#J404	CAT-MUL	193817/49(193866)	0.108769953	-0.139761032	0.292573134	0.317430185	LOGISTIC-BINARY	Operative procedures - secondary OPCS4: J40.4 Endoscopic retrograde removal of tubal prosthesis from bile duct		100091	Health-related outcomes	2000	Hospital inpatient	2005	Summary Operations	2005	Health-related outcomes > Hospital inpatient > Summary Operations
41272#Q039	CAT-MUL	193520/346(193866)	-0.062450478	-0.111992823	0.051843856	0.317439235	LOGISTIC-BINARY	Operative procedures - OPCS4: Q03.9 Unspecified biopsy of cervix uteri		100091	Health-related outcomes	2000	Hospital inpatient	2005	Summary Operations	2005	Health-related outcomes > Hospital inpatient > Summary Operations
41270#G930	CAT-MUL	193752/114(193866)	0.079072251	-0.093274482	0.218840971	0.317444993	LOGISTIC-BINARY	Diagnoses - ICD10: G93.0 Cerebral cysts		100091	Health-related outcomes	2000	Hospital inpatient	2002	Summary Diagnoses	2002	Health-related outcomes > Hospital inpatient > Summary Diagnoses
41210#Z369	CAT-MUL	193855/11(193866)	-4.887613457	-17.568952	-0.147847981	0.317447964	LOGISTIC-BINARY	Operative procedures - secondary OPCS4: Z36.9 Branch of thoracic aorta NEC		100091	Health-related outcomes	2000	Hospital inpatient	2005	Summary Operations	2005	Health-related outcomes > Hospital inpatient > Summary Operations
41272#Z369	CAT-MUL	193855/11(193866)	-4.887613457	-17.568952	-0.147847981	0.317447964	LOGISTIC-BINARY	Operative procedures - OPCS4: Z36.9 Branch of thoracic aorta NEC		100091	Health-related outcomes	2000	Hospital inpatient	2005	Summary Operations	2005	Health-related outcomes > Hospital inpatient > Summary Operations
41270#K010	CAT-MUL	193822/44(193866)	0.124354532	-0.163836523	0.332234676	0.317490553	LOGISTIC-BINARY	Diagnoses - ICD10: K01.0 Embedded teeth		100091	Health-related outcomes	2000	Hospital inpatient	2002	Summary Diagnoses	2002	Health-related outcomes > Hospital inpatient > Summary Diagnoses
41210#Y145	CAT-MUL	193848/18(193866)	-0.480091316	-1.934015418	0.156044683	0.317532966	LOGISTIC-BINARY	Operative procedures - secondary OPCS4: Y14.5 Insertion of stent graft into organ NOC		100091	Health-related outcomes	2000	Hospital inpatient	2005	Summary Operations	2005	Health-related outcomes > Hospital inpatient > Summary Operations
41272#Y145	CAT-MUL	193848/18(193866)	-0.480091316	-1.934015418	0.156044683	0.317532966	LOGISTIC-BINARY	Operative procedures - OPCS4: Y14.5 Insertion of stent graft into organ NOC		100091	Health-related outcomes	2000	Hospital inpatient	2005	Summary Operations	2005	Health-related outcomes > Hospital inpatient > Summary Operations
20004#1489	CAT-MUL	193243/580(193823)	0.037251773	-0.039427513	0.106885104	0.317538523	LOGISTIC-BINARY	Operation code: testicular hydrocoele surgery / drainage		100000	Assessment Centre	100071	Verbal interview	100076	Operations	100076	Assessment Centre > Verbal interview > Operations
41270#J9609	CAT-MUL	193854/12(193866)	0.189534485	-0.303644645	0.476362122	0.317548792	LOGISTIC-BINARY	Diagnoses - ICD10: J96.09 Acute respiratory failure; Type unspecified		100091	Health-related outcomes	2000	Hospital inpatient	2002	Summary Diagnoses	2002	Health-related outcomes > Hospital inpatient > Summary Diagnoses
41204#K140	CAT-MUL	193794/72(193866)	0.096016972	-0.118307521	0.262203102	0.317563391	LOGISTIC-BINARY	Diagnoses - secondary ICD10: K14.0 Glossitis		100091	Health-related outcomes	2000	Hospital inpatient	2002	Summary Diagnoses	2002	Health-related outcomes > Hospital inpatient > Summary Diagnoses
41202#N312	CAT-MUL	193821/45(193866)	0.118732184	-0.155291926	0.318100271	0.317580643	LOGISTIC-BINARY	Diagnoses - main ICD10: N31.2 Flaccid neuropathic bladder, not elsewhere classified		100091	Health-related outcomes	2000	Hospital inpatient	2002	Summary Diagnoses	2002	Health-related outcomes > Hospital inpatient > Summary Diagnoses
20091#wholemeal	CAT-MUL	23761/7891(31652)	0.012754924	-0.012439183	0.037601112	0.317589359	LOGISTIC-BINARY	Type of sliced bread eaten		100089	Online follow-up	100090	Diet by 24-hour recall	100101	Bread/pasta/rice yesterday	100101	Online follow-up > Diet by 24-hour recall > Bread/pasta/rice yesterday
41272#T808	CAT-MUL	193823/43(193866)	0.119983076	-0.158245733	0.320087611	0.317598346	LOGISTIC-BINARY	Operative procedures - OPCS4: T80.8 Other specified release of contracture of muscle		100091	Health-related outcomes	2000	Hospital inpatient	2005	Summary Operations	2005	Health-related outcomes > Hospital inpatient > Summary Operations
41202#L209	CAT-MUL	193854/12(193866)	0.210828463	-0.344302727	0.529207213	0.31760388	LOGISTIC-BINARY	Diagnoses - main ICD10: L20.9 Atopic dermatitis, unspecified		100091	Health-related outcomes	2000	Hospital inpatient	2002	Summary Diagnoses	2002	Health-related outcomes > Hospital inpatient > Summary Diagnoses
41270#N813	CAT-MUL	193447/419(193866)	-0.051089988	-0.157521935	0.043384311	0.317618887	LOGISTIC-BINARY	Diagnoses - ICD10: N81.3 Complete uterovaginal prolapse		100091	Health-related outcomes	2000	Hospital inpatient	2002	Summary Diagnoses	2002	Health-related outcomes > Hospital inpatient > Summary Diagnoses
41204#M4199	CAT-MUL	193684/182(193866)	-0.08239481	-0.260445341	0.0647681	0.317629509	LOGISTIC-BINARY	Diagnoses - secondary ICD10: M41.99 Scoliosis, unspecified (Site unspecified)		100091	Health-related outcomes	2000	Hospital inpatient	2002	Summary Diagnoses	2002	Health-related outcomes > Hospital inpatient > Summary Diagnoses
41270#I740	CAT-MUL	193840/26(193866)	0.135040919	-0.19050961	0.351696484	0.31763042	LOGISTIC-BINARY	Diagnoses - ICD10: I74.0 Embolism and thrombosis of abdominal aorta		100091	Health-related outcomes	2000	Hospital inpatient	2002	Summary Diagnoses	2002	Health-related outcomes > Hospital inpatient > Summary Diagnoses
20003#1141190956	CAT-MUL	193808/15(193823)	-1.189432139	-5.189325203	0.065164149	0.317648081	LOGISTIC-BINARY	Treatment/medication code: paracetamol+tramadol		100000	Assessment Centre	100071	Verbal interview	100075	Medications	100075	Assessment Centre > Verbal interview > Medications
41270#O034	CAT-MUL	193460/406(193866)	-0.065880753	-0.203992849	0.055397832	0.317676282	LOGISTIC-BINARY	Diagnoses - ICD10: O03.4 Incomplete, without complication		100091	Health-related outcomes	2000	Hospital inpatient	2002	Summary Diagnoses	2002	Health-related outcomes > Hospital inpatient > Summary Diagnoses
27187	CONTINUOUS	19656	-0.007462592	-0.022101245	0.00717606	0.317697803	LINEAR	Mean thickness of parahippocampal (left hemisphere)		100000	Assessment Centre	100003	Imaging	100	Brain MRI	196	Assessment Centre > Imaging > Brain MRI > T1 structural brain MRI > Freesurfer DKT
20003#1141185986	CAT-MUL	193779/44(193823)	-0.205266254	-0.71039037	0.121342613	0.317757974	LOGISTIC-BINARY	Treatment/medication code: cetraben emollient cream		100000	Assessment Centre	100071	Verbal interview	100075	Medications	100075	Assessment Centre > Verbal interview > Medications
41272#W163	CAT-MUL	193848/18(193866)	-0.581738006	-2.411001898	0.156881748	0.317784095	LOGISTIC-BINARY	Operative procedures - OPCS4: W16.3 Multiple osteotomy NEC		100091	Health-related outcomes	2000	Hospital inpatient	2005	Summary Operations	2005	Health-related outcomes > Hospital inpatient > Summary Operations
41202#O808	CAT-MUL	193827/39(193866)	0.153307472	-0.202081501	0.414195709	0.317909215	LOGISTIC-BINARY	Diagnoses - main ICD10: O80.8 Other single spontaneous delivery		100091	Health-related outcomes	2000	Hospital inpatient	2002	Summary Diagnoses	2002	Health-related outcomes > Hospital inpatient > Summary Diagnoses
41270#O808	CAT-MUL	193827/39(193866)	0.153307472	-0.202081501	0.414195709	0.317909215	LOGISTIC-BINARY	Diagnoses - ICD10: O80.8 Other single spontaneous delivery		100091	Health-related outcomes	2000	Hospital inpatient	2002	Summary Diagnoses	2002	Health-related outcomes > Hospital inpatient > Summary Diagnoses
41210#T869	CAT-MUL	193846/20(193866)	0.156940157	-0.230393092	0.405052459	0.317918935	LOGISTIC-BINARY	Operative procedures - secondary OPCS4: T86.9 Unspecified sampling of lymph nodes		100091	Health-related outcomes	2000	Hospital inpatient	2005	Summary Operations	2005	Health-related outcomes > Hospital inpatient > Summary Operations
41272#T869	CAT-MUL	193846/20(193866)	0.156940157	-0.230393092	0.405052459	0.317918935	LOGISTIC-BINARY	Operative procedures - OPCS4: T86.9 Unspecified sampling of lymph nodes		100091	Health-related outcomes	2000	Hospital inpatient	2005	Summary Operations	2005	Health-related outcomes > Hospital inpatient > Summary Operations
41272#R373	CAT-MUL	193845/21(193866)	0.195567896	-0.281304748	0.518567066	0.31793534	LOGISTIC-BINARY	Operative procedures - OPCS4: R37.3 Fetal biometry		100091	Health-related outcomes	2000	Hospital inpatient	2005	Summary Operations	2005	Health-related outcomes > Hospital inpatient > Summary Operations
41204#K269	CAT-MUL	192871/995(193866)	0.028303747	-0.02929555	0.081896614	0.317936563	LOGISTIC-BINARY	Diagnoses - secondary ICD10: K26.9 Unspecified as acute or chronic, without haemorrhage or perforation		100091	Health-related outcomes	2000	Hospital inpatient	2002	Summary Diagnoses	2002	Health-related outcomes > Hospital inpatient > Summary Diagnoses
41204#Q251	CAT-MUL	193855/11(193866)	-5.001744195	-17.80717311	-0.133977286	0.317964742	LOGISTIC-BINARY	Diagnoses - secondary ICD10: Q25.1 Coarctation of aorta		100091	Health-related outcomes	2000	Hospital inpatient	2002	Summary Diagnoses	2002	Health-related outcomes > Hospital inpatient > Summary Diagnoses
5132	CONTINUOUS	51926	-0.004227511	-0.012524935	0.004069912	0.317984016	LINEAR	3mm strong meridian (right)		100000	Assessment Centre	100006	Physical measures	100013	Eye measures	100014	Assessment Centre > Physical measures > Eye measures > Autorefraction
20002#1550	CAT-MUL	193752/71(193823)	-0.145810507	-0.483192457	0.099340492	0.318054472	LOGISTIC-BINARY	Non-cancer illness code, self-reported: lichen sclerosis		100000	Assessment Centre	100071	Verbal interview	100074	Medical conditions	100074	Assessment Centre > Verbal interview > Medical conditions
41203#2331	CAT-MUL	193847/19(193866)	-0.432837024	-1.717501097	0.161039513	0.318073483	LOGISTIC-BINARY	Diagnoses - main ICD9: 2331 Carcinoma in situ of cervix uteri		100091	Health-related outcomes	2000	Hospital inpatient	2002	Summary Diagnoses	2002	Health-related outcomes > Hospital inpatient > Summary Diagnoses
20001#1022	CAT-MUL	193262/561(193823)	-0.04138347	-0.126901949	0.035857181	0.318075855	LOGISTIC-BINARY	Cancer code, self-reported: colon cancer/sigmoid cancer		100000	Assessment Centre	100071	Verbal interview	100074	Medical conditions	100074	Assessment Centre > Verbal interview > Medical conditions
41200#E892	CAT-MUL	193853/13(193866)	0.188692977	-0.303133458	0.476928196	0.318075946	LOGISTIC-BINARY	Operative procedures - main OPCS4: E89.2 Expectoration of induced sputum from respiratory tract		100091	Health-related outcomes	2000	Hospital inpatient	2005	Summary Operations	2005	Health-related outcomes > Hospital inpatient > Summary Operations
41272#Q304	CAT-MUL	193848/18(193866)	-1.831466789	-7.71932191	0.011055284	0.318082496	LOGISTIC-BINARY	Operative procedures - OPCS4: Q30.4 Salpingostomy		100091	Health-related outcomes	2000	Hospital inpatient	2005	Summary Operations	2005	Health-related outcomes > Hospital inpatient > Summary Operations
41202#S809	CAT-MUL	193744/122(193866)	0.075676061	-0.088802735	0.210190644	0.318085146	LOGISTIC-BINARY	Diagnoses - main ICD10: S80.9 Superficial injury of lower leg, unspecified		100091	Health-related outcomes	2000	Hospital inpatient	2002	Summary Diagnoses	2002	Health-related outcomes > Hospital inpatient > Summary Diagnoses
41204#R072	CAT-MUL	193463/403(193866)	0.044172583	-0.047660178	0.126133481	0.318091897	LOGISTIC-BINARY	Diagnoses - secondary ICD10: R07.2 Precordial pain		100091	Health-related outcomes	2000	Hospital inpatient	2002	Summary Diagnoses	2002	Health-related outcomes > Hospital inpatient > Summary Diagnoses
41210#U081	CAT-MUL	193172/694(193866)	0.034294082	-0.036039598	0.098777776	0.318095161	LOGISTIC-BINARY	Operative procedures - secondary OPCS4: U08.1 Computed tomography of abdomen NEC		100091	Health-related outcomes	2000	Hospital inpatient	2005	Summary Operations	2005	Health-related outcomes > Hospital inpatient > Summary Operations
41202#K851	CAT-MUL	193613/253(193866)	-0.069481153	-0.217588135	0.056434882	0.318127615	LOGISTIC-BINARY	Diagnoses - main ICD10: K85.1 Biliary acute pancreatitis		100091	Health-related outcomes	2000	Hospital inpatient	2002	Summary Diagnoses	2002	Health-related outcomes > Hospital inpatient > Summary Diagnoses
6183	INTEGER	646	-0.056213394	-0.166506716	0.054079929	0.318204758	ORDERED-LOGISTIC	Number of cigarettes previously smoked daily (current cigar/pipe smokers)		100000	Assessment Centre	100025	Touchscreen	100050	Lifestyle and environment	100058	Assessment Centre > Touchscreen > Lifestyle and environment > Smoking
41270#M6283	CAT-MUL	193856/10(193866)	0.19051942	-0.325369759	0.471461823	0.31820668	LOGISTIC-BINARY	Diagnoses - ICD10: M62.83 Other specified disorders of muscle (Forearm)		100091	Health-related outcomes	2000	Hospital inpatient	2002	Summary Diagnoses	2002	Health-related outcomes > Hospital inpatient > Summary Diagnoses
41204#N26	CAT-MUL	193756/110(193866)	-0.108849847	-0.351866773	0.080228346	0.318283374	LOGISTIC-BINARY	Diagnoses - secondary ICD10: N26 Unspecified contracted kidney		100091	Health-related outcomes	2000	Hospital inpatient	2002	Summary Diagnoses	2002	Health-related outcomes > Hospital inpatient > Summary Diagnoses
41204#M9973	CAT-MUL	193852/14(193866)	-1.054895539	-4.655621003	0.078758593	0.318388286	LOGISTIC-BINARY	Diagnoses - secondary ICD10: M99.73 Connective tissue and disc stenosis of intervertebral foramina (Lumbar region)		100091	Health-related outcomes	2000	Hospital inpatient	2002	Summary Diagnoses	2002	Health-related outcomes > Hospital inpatient > Summary Diagnoses
41272#Q272	CAT-MUL	193850/16(193866)	-3.627969555	-14.02316866	-0.106908363	0.318397422	LOGISTIC-BINARY	Operative procedures - OPCS4: Q27.2 Open bilateral clipping of fallopian tubes		100091	Health-related outcomes	2000	Hospital inpatient	2005	Summary Operations	2005	Health-related outcomes > Hospital inpatient > Summary Operations
41204#I64	CAT-MUL	193780/86(193866)	0.08281359	-0.099845707	0.228221612	0.318400193	LOGISTIC-BINARY	Diagnoses - secondary ICD10: I64 Stroke, not specified as haemorrhage or infarction		100091	Health-related outcomes	2000	Hospital inpatient	2002	Summary Diagnoses	2002	Health-related outcomes > Hospital inpatient > Summary Diagnoses
41204#E161	CAT-MUL	193847/19(193866)	-0.505926455	-2.052446571	0.161050503	0.318493353	LOGISTIC-BINARY	Diagnoses - secondary ICD10: E16.1 Other hypoglycaemia		100091	Health-related outcomes	2000	Hospital inpatient	2002	Summary Diagnoses	2002	Health-related outcomes > Hospital inpatient > Summary Diagnoses
41272#F062	CAT-MUL	193546/320(193866)	0.04974808	-0.054450589	0.141574595	0.318538797	LOGISTIC-BINARY	Operative procedures - OPCS4: F06.2 Biopsy of lesion of lip		100091	Health-related outcomes	2000	Hospital inpatient	2005	Summary Operations	2005	Health-related outcomes > Hospital inpatient > Summary Operations
27328	CONTINUOUS	19656	0.006668802	-0.006436179	0.019773784	0.318563802	LINEAR	Volume of insula (right hemisphere)		100000	Assessment Centre	100003	Imaging	100	Brain MRI	196	Assessment Centre > Imaging > Brain MRI > T1 structural brain MRI > Freesurfer DKT
41203#7243	CAT-MUL	193851/15(193866)	-1.294567474	-5.689956985	0.050773211	0.318574972	LOGISTIC-BINARY	Diagnoses - main ICD9: 7243 Sciatica		100091	Health-related outcomes	2000	Hospital inpatient	2002	Summary Diagnoses	2002	Health-related outcomes > Hospital inpatient > Summary Diagnoses
41203#5641	CAT-MUL	193841/25(193866)	-0.321208508	-1.202045524	0.146519278	0.318652014	LOGISTIC-BINARY	Diagnoses - main ICD9: 5641 Irritable colon		100091	Health-related outcomes	2000	Hospital inpatient	2002	Summary Diagnoses	2002	Health-related outcomes > Hospital inpatient > Summary Diagnoses
41270#I228	CAT-MUL	193840/26(193866)	-0.279926241	-1.026869998	0.135627743	0.318658824	LOGISTIC-BINARY	Diagnoses - ICD10: I22.8 Subsequent myocardial infarction of other sites		100091	Health-related outcomes	2000	Hospital inpatient	2002	Summary Diagnoses	2002	Health-related outcomes > Hospital inpatient > Summary Diagnoses
6164#Strenuous sports	CAT-MUL	173117/20144(193261)	-0.008070803	-0.024051169	0.007678039	0.318682419	LOGISTIC-BINARY	Types of physical activity in last 4 weeks		100000	Assessment Centre	100025	Touchscreen	100050	Lifestyle and environment	100054	Assessment Centre > Touchscreen > Lifestyle and environment > Physical activity
20003#1141174512	CAT-MUL	193810/13(193823)	-3.509736107	-13.43538367	-0.107208511	0.318696921	LOGISTIC-BINARY	Treatment/medication code: budesonide+eformoterol		100000	Assessment Centre	100071	Verbal interview	100075	Medications	100075	Assessment Centre > Verbal interview > Medications
41200#H078	CAT-MUL	193850/16(193866)	-0.661756739	-2.816874117	0.143786697	0.318697842	LOGISTIC-BINARY	Operative procedures - main OPCS4: H07.8 Other specified other excision of right hemicolon		100091	Health-related outcomes	2000	Hospital inpatient	2005	Summary Operations	2005	Health-related outcomes > Hospital inpatient > Summary Operations
41200#G543	CAT-MUL	193852/14(193866)	-1.614361886	-6.957805168	-0.003257052	0.318719527	LOGISTIC-BINARY	Operative procedures - main OPCS4: G54.3 Endoscopic insertion of tubal prosthesis into duodenum		100091	Health-related outcomes	2000	Hospital inpatient	2005	Summary Operations	2005	Health-related outcomes > Hospital inpatient > Summary Operations
41230#5QC	CAT-MUL	192052/1814(193866)	-0.026058444	-0.078540031	0.023996329	0.31875873	LOGISTIC-BINARY	PCT where patients GP was registered: HAMPSHIRE PCT		100091	Health-related outcomes	2000	Hospital inpatient	2001	Summary Administration	2001	Health-related outcomes > Hospital inpatient > Summary Administration
41210#M495	CAT-MUL	193847/19(193866)	0.165196946	-0.24631743	0.424791359	0.318760087	LOGISTIC-BINARY	Operative procedures - secondary OPCS4: M49.5 Injection of therapeutic substance into bladder wall		100091	Health-related outcomes	2000	Hospital inpatient	2005	Summary Operations	2005	Health-related outcomes > Hospital inpatient > Summary Operations
41201#Y608	CAT-MUL	193852/14(193866)	-1.033495227	-4.566600562	0.082190994	0.318762768	LOGISTIC-BINARY	External causes - ICD10: Y60.8 During other surgical and medical care		100091	Health-related outcomes	2000	Hospital inpatient	2002	Summary Diagnoses	2002	Health-related outcomes > Hospital inpatient > Summary Diagnoses
41200#A812	CAT-MUL	193781/85(193866)	0.091205214	-0.11108883	0.250855742	0.318780493	LOGISTIC-BINARY	Operative procedures - main OPCS4: A81.2 Injection of therapeutic substance around sympathetic nerve		100091	Health-related outcomes	2000	Hospital inpatient	2005	Summary Operations	2005	Health-related outcomes > Hospital inpatient > Summary Operations
41272#E913	CAT-MUL	193796/70(193866)	-0.155712297	-0.520454994	0.103797434	0.318803255	LOGISTIC-BINARY	Operative procedures - OPCS4: E91.3 Overnight oximetry		100091	Health-related outcomes	2000	Hospital inpatient	2005	Summary Operations	2005	Health-related outcomes > Hospital inpatient > Summary Operations
41271#5609	CAT-MUL	193852/14(193866)	-1.036363079	-4.59901201	0.083287417	0.318908033	LOGISTIC-BINARY	Diagnoses - ICD9: 5609 Unspecified intestinal obstruction		100091	Health-related outcomes	2000	Hospital inpatient	2002	Summary Diagnoses	2002	Health-related outcomes > Hospital inpatient > Summary Diagnoses
20003#1141168752	CAT-MUL	193682/141(193823)	0.068327602	-0.079021521	0.191174186	0.318926455	LOGISTIC-BINARY	Treatment/medication code: peptac liquid		100000	Assessment Centre	100071	Verbal interview	100075	Medications	100075	Assessment Centre > Verbal interview > Medications
20003#1140860882	CAT-MUL	193809/14(193823)	-0.722466255	-3.144397115	0.134013376	0.318965964	LOGISTIC-BINARY	Treatment/medication code: cilazapril		100000	Assessment Centre	100071	Verbal interview	100075	Medications	100075	Assessment Centre > Verbal interview > Medications
41270#D863	CAT-MUL	193849/17(193866)	-0.683728382	-2.901097536	0.150389845	0.318992735	LOGISTIC-BINARY	Diagnoses - ICD10: D86.3 Sarcoidosis of skin		100091	Health-related outcomes	2000	Hospital inpatient	2002	Summary Diagnoses	2002	Health-related outcomes > Hospital inpatient > Summary Diagnoses
41272#C751	CAT-MUL	174272/19594(193866)	0.007097995	-0.006942569	0.020980685	0.319004096	LOGISTIC-BINARY	Operative procedures - OPCS4: C75.1 Insertion of prosthetic replacement for lens NEC		100091	Health-related outcomes	2000	Hospital inpatient	2005	Summary Operations	2005	Health-related outcomes > Hospital inpatient > Summary Operations
41202#B181	CAT-MUL	193849/17(193866)	-0.881723722	-3.817632437	0.12988323	0.319005626	LOGISTIC-BINARY	Diagnoses - main ICD10: B18.1 Chronic viral hepatitis B without delta-agent		100091	Health-related outcomes	2000	Hospital inpatient	2002	Summary Diagnoses	2002	Health-related outcomes > Hospital inpatient > Summary Diagnoses
41270#H049	CAT-MUL	193836/30(193866)	-0.283034901	-1.031878468	0.142450686	0.319015249	LOGISTIC-BINARY	Diagnoses - ICD10: H04.9 Disorder of lachrymal system, unspecified		100091	Health-related outcomes	2000	Hospital inpatient	2002	Summary Diagnoses	2002	Health-related outcomes > Hospital inpatient > Summary Diagnoses
41200#P238	CAT-MUL	193851/15(193866)	-0.754479607	-3.279565809	0.133416314	0.319188102	LOGISTIC-BINARY	Operative procedures - main OPCS4: P23.8 Other specified other repair of prolapse of vagina		100091	Health-related outcomes	2000	Hospital inpatient	2005	Summary Operations	2005	Health-related outcomes > Hospital inpatient > Summary Operations
41204#Z478	CAT-MUL	193850/16(193866)	-0.599191219	-2.519827214	0.149302208	0.319200197	LOGISTIC-BINARY	Diagnoses - secondary ICD10: Z47.8 Other specified orthopaedic follow-up care		100091	Health-related outcomes	2000	Hospital inpatient	2002	Summary Diagnoses	2002	Health-related outcomes > Hospital inpatient > Summary Diagnoses
41202#L024	CAT-MUL	193308/558(193866)	0.039431294	-0.0421234	0.113310904	0.319231487	LOGISTIC-BINARY	Diagnoses - main ICD10: L02.4 Cutaneous abscess, furuncle and carbuncle of limb		100091	Health-related outcomes	2000	Hospital inpatient	2002	Summary Diagnoses	2002	Health-related outcomes > Hospital inpatient > Summary Diagnoses
41272#K413	CAT-MUL	193847/19(193866)	0.145666917	-0.218399454	0.373403931	0.319255189	LOGISTIC-BINARY	Operative procedures - OPCS4: K41.3 Autograft replacement of three coronary arteries NEC		100091	Health-related outcomes	2000	Hospital inpatient	2005	Summary Operations	2005	Health-related outcomes > Hospital inpatient > Summary Operations
41204#K43	CAT-MUL	193847/19(193866)	-0.429232241	-1.705220413	0.155287992	0.319294722	LOGISTIC-BINARY	Diagnoses - secondary ICD10: K43 Ventral hernia		100091	Health-related outcomes	2000	Hospital inpatient	2002	Summary Diagnoses	2002	Health-related outcomes > Hospital inpatient > Summary Diagnoses
41204#Z352	CAT-MUL	193766/100(193866)	-0.152105295	-0.501731487	0.107705504	0.319310905	LOGISTIC-BINARY	Diagnoses - secondary ICD10: Z35.2 Supervision of pregnancy with other poor reproductive or obstetric history		100091	Health-related outcomes	2000	Hospital inpatient	2002	Summary Diagnoses	2002	Health-related outcomes > Hospital inpatient > Summary Diagnoses
41202#M7686	CAT-MUL	193851/15(193866)	-0.956044969	-4.187533362	0.104389356	0.319359583	LOGISTIC-BINARY	Diagnoses - main ICD10: M76.86 Other enthesopathies of lower limb, excluding foot (Lower leg)		100091	Health-related outcomes	2000	Hospital inpatient	2002	Summary Diagnoses	2002	Health-related outcomes > Hospital inpatient > Summary Diagnoses
20003#1140926592	CAT-MUL	193540/283(193823)	-0.065071083	-0.203365118	0.053835822	0.319396337	LOGISTIC-BINARY	Treatment/medication code: estraderm mx 25 patch		100000	Assessment Centre	100071	Verbal interview	100075	Medications	100075	Assessment Centre > Verbal interview > Medications
41202#K575	CAT-MUL	193839/27(193866)	-0.293839011	-1.083446406	0.142098414	0.319402676	LOGISTIC-BINARY	Diagnoses - main ICD10: K57.5 Diverticular disease of both small and large intestine without perforation or abscess		100091	Health-related outcomes	2000	Hospital inpatient	2002	Summary Diagnoses	2002	Health-related outcomes > Hospital inpatient > Summary Diagnoses
41271#8130	CAT-MUL	193838/28(193866)	-0.301541793	-1.113978691	0.143267141	0.319414511	LOGISTIC-BINARY	Diagnoses - ICD9: 8130 Fracture of radius and ulna, upper end or unspecified part, closed		100091	Health-related outcomes	2000	Hospital inpatient	2002	Summary Diagnoses	2002	Health-related outcomes > Hospital inpatient > Summary Diagnoses
41270#S069	CAT-MUL	193832/34(193866)	0.134779234	-0.184971149	0.357035227	0.319421734	LOGISTIC-BINARY	Diagnoses - ICD10: S06.9 Intracranial injury, unspecified		100091	Health-related outcomes	2000	Hospital inpatient	2002	Summary Diagnoses	2002	Health-related outcomes > Hospital inpatient > Summary Diagnoses
41270#R599	CAT-MUL	193680/186(193866)	-0.083351242	-0.264313538	0.065887029	0.319435153	LOGISTIC-BINARY	Diagnoses - ICD10: R59.9 Enlarged lymph nodes, unspecified		100091	Health-related outcomes	2000	Hospital inpatient	2002	Summary Diagnoses	2002	Health-related outcomes > Hospital inpatient > Summary Diagnoses
41204#K824	CAT-MUL	193586/280(193866)	0.054997366	-0.061011287	0.156218348	0.319447927	LOGISTIC-BINARY	Diagnoses - secondary ICD10: K82.4 Cholesterolosis of gallbladder		100091	Health-related outcomes	2000	Hospital inpatient	2002	Summary Diagnoses	2002	Health-related outcomes > Hospital inpatient > Summary Diagnoses
41210#Y222	CAT-MUL	193402/464(193866)	0.041491907	-0.044697989	0.118989463	0.319499097	LOGISTIC-BINARY	Operative procedures - secondary OPCS4: Y22.2 Aspiration of other lesion of organ NOC		100091	Health-related outcomes	2000	Hospital inpatient	2005	Summary Operations	2005	Health-related outcomes > Hospital inpatient > Summary Operations
41272#Y222	CAT-MUL	193402/464(193866)	0.041491907	-0.044697989	0.118989463	0.319499097	LOGISTIC-BINARY	Operative procedures - OPCS4: Y22.2 Aspiration of other lesion of organ NOC		100091	Health-related outcomes	2000	Hospital inpatient	2005	Summary Operations	2005	Health-related outcomes > Hospital inpatient > Summary Operations
41270#L818	CAT-MUL	193820/46(193866)	-0.212454893	-0.73802901	0.126629359	0.319506825	LOGISTIC-BINARY	Diagnoses - ICD10: L81.8 Other specified disorders of pigmentation		100091	Health-related outcomes	2000	Hospital inpatient	2002	Summary Diagnoses	2002	Health-related outcomes > Hospital inpatient > Summary Diagnoses
41272#F631	CAT-MUL	193853/13(193866)	0.198106251	-0.319624027	0.501671309	0.31952701	LOGISTIC-BINARY	Operative procedures - OPCS4: F63.1 Creating of impression for denture or obturator		100091	Health-related outcomes	2000	Hospital inpatient	2005	Summary Operations	2005	Health-related outcomes > Hospital inpatient > Summary Operations
6162#None of the above	CAT-MUL	192672/500(193172)	-0.05008268	-0.154679141	0.043152477	0.319557682	LOGISTIC-BINARY	Types of transport used (excluding work)		100000	Assessment Centre	100025	Touchscreen	100050	Lifestyle and environment	100054	Assessment Centre > Touchscreen > Lifestyle and environment > Physical activity
41272#T124	CAT-MUL	192540/1326(193866)	0.024556303	-0.025345116	0.07145181	0.319676363	LOGISTIC-BINARY	Operative procedures - OPCS4: T12.4 Insertion of tube drain into pleural cavity		100091	Health-related outcomes	2000	Hospital inpatient	2005	Summary Operations	2005	Health-related outcomes > Hospital inpatient > Summary Operations
20002#1515	CAT-MUL	193784/39(193823)	0.120693834	-0.162091886	0.321469608	0.319694738	LOGISTIC-BINARY	Non-cancer illness code, self-reported: pyelonephritis		100000	Assessment Centre	100071	Verbal interview	100074	Medical conditions	100074	Assessment Centre > Verbal interview > Medical conditions
41210#A411	CAT-MUL	193848/18(193866)	-0.473168873	-1.911993091	0.158061114	0.319710442	LOGISTIC-BINARY	Operative procedures - secondary OPCS4: A41.1 Evacuation of subdural haematoma		100091	Health-related outcomes	2000	Hospital inpatient	2005	Summary Operations	2005	Health-related outcomes > Hospital inpatient > Summary Operations
41270#Z112	CAT-MUL	193742/124(193866)	-0.105799779	-0.341639915	0.079223799	0.31971313	LOGISTIC-BINARY	Diagnoses - ICD10: Z11.2 Special screening examination for other bacterial diseases		100091	Health-related outcomes	2000	Hospital inpatient	2002	Summary Diagnoses	2002	Health-related outcomes > Hospital inpatient > Summary Diagnoses
41272#X121	CAT-MUL	193848/18(193866)	-0.531939545	-2.187187647	0.156492673	0.319716187	LOGISTIC-BINARY	Operative procedures - OPCS4: X12.1 Reamputation at higher level		100091	Health-related outcomes	2000	Hospital inpatient	2005	Summary Operations	2005	Health-related outcomes > Hospital inpatient > Summary Operations
41202#Z019	CAT-MUL	193829/37(193866)	-0.252809084	-0.905550211	0.135360719	0.31974678	LOGISTIC-BINARY	Diagnoses - main ICD10: Z01.9 Special examination, unspecified		100091	Health-related outcomes	2000	Hospital inpatient	2002	Summary Diagnoses	2002	Health-related outcomes > Hospital inpatient > Summary Diagnoses
41270#M4192	CAT-MUL	193856/10(193866)	-5.770627341	-19.93744508	-0.134801865	0.319766748	LOGISTIC-BINARY	Diagnoses - ICD10: M41.92 Scoliosis, unspecified (Cervical region)		100091	Health-related outcomes	2000	Hospital inpatient	2002	Summary Diagnoses	2002	Health-related outcomes > Hospital inpatient > Summary Diagnoses
41210#C758	CAT-MUL	193852/14(193866)	-2.108853518	-8.789440541	-0.05294543	0.319780085	LOGISTIC-BINARY	Operative procedures - secondary OPCS4: C75.8 Other specified prosthesis of lens		100091	Health-related outcomes	2000	Hospital inpatient	2005	Summary Operations	2005	Health-related outcomes > Hospital inpatient > Summary Operations
41200#H502	CAT-MUL	193834/32(193866)	0.134187807	-0.182286657	0.358434223	0.319788775	LOGISTIC-BINARY	Operative procedures - main OPCS4: H50.2 Anterior repair of anal sphincter		100091	Health-related outcomes	2000	Hospital inpatient	2005	Summary Operations	2005	Health-related outcomes > Hospital inpatient > Summary Operations
40002#J439	CAT-MUL	193824/42(193866)	0.10565998	-0.137483018	0.285664556	0.319836379	LOGISTIC-BINARY	Contributory (secondary) causes of death: ICD10: J43.9 Emphysema, unspecified		100091	Health-related outcomes	100093	Death register	100093	Death register	100093	Health-related outcomes > Death register
41204#R048	CAT-MUL	193845/21(193866)	-0.43286158	-1.709868513	0.161923286	0.319837931	LOGISTIC-BINARY	Diagnoses - secondary ICD10: R04.8 Haemorrhage from other sites in respiratory passages		100091	Health-related outcomes	2000	Hospital inpatient	2002	Summary Diagnoses	2002	Health-related outcomes > Hospital inpatient > Summary Diagnoses
41272#H028	CAT-MUL	193845/21(193866)	-0.402219789	-1.572174873	0.157799787	0.319850006	LOGISTIC-BINARY	Operative procedures - OPCS4: H02.8 Other specified other excision of appendix		100091	Health-related outcomes	2000	Hospital inpatient	2005	Summary Operations	2005	Health-related outcomes > Hospital inpatient > Summary Operations
41272#Q351	CAT-MUL	193828/38(193866)	0.146027515	-0.197646118	0.391611709	0.319856819	LOGISTIC-BINARY	Operative procedures - OPCS4: Q35.1 Endoscopic bilateral cauterisation of fallopian tubes		100091	Health-related outcomes	2000	Hospital inpatient	2005	Summary Operations	2005	Health-related outcomes > Hospital inpatient > Summary Operations
41200#W965	CAT-MUL	193790/76(193866)	0.086726554	-0.106185847	0.238794083	0.31985734	LOGISTIC-BINARY	Operative procedures - main OPCS4: W96.5 Primary reverse polarity total prosthetic replacement of shoulder joint using cement		100091	Health-related outcomes	2000	Hospital inpatient	2005	Summary Operations	2005	Health-related outcomes > Hospital inpatient > Summary Operations
41272#W965	CAT-MUL	193790/76(193866)	0.086726554	-0.106185847	0.238794083	0.31985734	LOGISTIC-BINARY	Operative procedures - OPCS4: W96.5 Primary reverse polarity total prosthetic replacement of shoulder joint using cement		100091	Health-related outcomes	2000	Hospital inpatient	2005	Summary Operations	2005	Health-related outcomes > Hospital inpatient > Summary Operations
20003#1140851088	CAT-MUL	193751/72(193823)	-0.14580104	-0.484998748	0.100114802	0.319932074	LOGISTIC-BINARY	Treatment/medication code: senokot 7.5mg tablet		100000	Assessment Centre	100071	Verbal interview	100075	Medications	100075	Assessment Centre > Verbal interview > Medications
41200#T415	CAT-MUL	193839/27(193866)	0.139927037	-0.198242041	0.366976605	0.319938242	LOGISTIC-BINARY	Operative procedures - main OPCS4: T41.5 Freeing of extensive adhesions of peritoneum		100091	Health-related outcomes	2000	Hospital inpatient	2005	Summary Operations	2005	Health-related outcomes > Hospital inpatient > Summary Operations
41204#D648	CAT-MUL	193834/32(193866)	-0.256592992	-0.924200951	0.135831154	0.320063554	LOGISTIC-BINARY	Diagnoses - secondary ICD10: D64.8 Other specified anaemias		100091	Health-related outcomes	2000	Hospital inpatient	2002	Summary Diagnoses	2002	Health-related outcomes > Hospital inpatient > Summary Diagnoses
41210#T318	CAT-MUL	193836/30(193866)	0.134980454	-0.188246447	0.356038645	0.320134873	LOGISTIC-BINARY	Operative procedures - secondary OPCS4: T31.8 Other specified other operations on anterior abdominal wall		100091	Health-related outcomes	2000	Hospital inpatient	2005	Summary Operations	2005	Health-related outcomes > Hospital inpatient > Summary Operations
20003#1141181700	CAT-MUL	193472/351(193823)	0.048807654	-0.05342086	0.139526673	0.32014504	LOGISTIC-BINARY	Treatment/medication code: estradiol product		100000	Assessment Centre	100071	Verbal interview	100075	Medications	100075	Assessment Centre > Verbal interview > Medications
41270#I38	CAT-MUL	193582/284(193866)	0.049222372	-0.054506704	0.140110541	0.320154662	LOGISTIC-BINARY	Diagnoses - ICD10: I38 Endocarditis, valve unspecified		100091	Health-related outcomes	2000	Hospital inpatient	2002	Summary Diagnoses	2002	Health-related outcomes > Hospital inpatient > Summary Diagnoses
41204#Z298	CAT-MUL	193810/56(193866)	0.108465465	-0.139445979	0.293911891	0.320158647	LOGISTIC-BINARY	Diagnoses - secondary ICD10: Z29.8 Other specified prophylactic measures		100091	Health-related outcomes	2000	Hospital inpatient	2002	Summary Diagnoses	2002	Health-related outcomes > Hospital inpatient > Summary Diagnoses
41202#R33	CAT-MUL	191819/2047(193866)	0.019374015	-0.019766191	0.056667367	0.320185913	LOGISTIC-BINARY	Diagnoses - main ICD10: R33 Retention of urine		100091	Health-related outcomes	2000	Hospital inpatient	2002	Summary Diagnoses	2002	Health-related outcomes > Hospital inpatient > Summary Diagnoses
41230#5H1	CAT-MUL	193016/850(193866)	-0.038038778	-0.116187002	0.034029671	0.320195214	LOGISTIC-BINARY	PCT where patients GP was registered: HAMMERSMITH AND FULHAM PCT		100091	Health-related outcomes	2000	Hospital inpatient	2001	Summary Administration	2001	Health-related outcomes > Hospital inpatient > Summary Administration
22601#91392741	CAT-MUL	48242/23(48265)	0.156439164	-0.219114821	0.419151732	0.320214691	LOGISTIC-BINARY	Job coding: other work in this industry: factory hand, mate, assistant, handler, loader		100089	Online follow-up	123	Work environment	130	Employment history	130	Online follow-up > Work environment > Employment history
41204#N320	CAT-MUL	193483/383(193866)	0.041798331	-0.04548711	0.11970046	0.320244033	LOGISTIC-BINARY	Diagnoses - secondary ICD10: N32.0 Bladder-neck obstruction		100091	Health-related outcomes	2000	Hospital inpatient	2002	Summary Diagnoses	2002	Health-related outcomes > Hospital inpatient > Summary Diagnoses
41200#A043	CAT-MUL	193854/12(193866)	0.194121822	-0.311630127	0.495133958	0.320268441	LOGISTIC-BINARY	Operative procedures - main OPCS4: A04.3 Open biopsy of lesion of tissue of parietal lobe of brain		100091	Health-related outcomes	2000	Hospital inpatient	2005	Summary Operations	2005	Health-related outcomes > Hospital inpatient > Summary Operations
41272#A043	CAT-MUL	193854/12(193866)	0.194121822	-0.311630127	0.495133958	0.320268441	LOGISTIC-BINARY	Operative procedures - OPCS4: A04.3 Open biopsy of lesion of tissue of parietal lobe of brain		100091	Health-related outcomes	2000	Hospital inpatient	2005	Summary Operations	2005	Health-related outcomes > Hospital inpatient > Summary Operations
41210#L853	CAT-MUL	193832/34(193866)	-0.251474029	-0.900011499	0.137736492	0.32027948	LOGISTIC-BINARY	Operative procedures - secondary OPCS4: L85.3 Ligation of recurrent varicose vein of leg		100091	Health-related outcomes	2000	Hospital inpatient	2005	Summary Operations	2005	Health-related outcomes > Hospital inpatient > Summary Operations
20171-6	CAT-SIN	44286/49867	-999	-999	-999	0.320305547	MULTINOMIAL-LOGISTIC	FI4 : positional arithmetic		100089	Online follow-up	116	Cognitive function online	118	Fluid intelligence / reasoning	118	Online follow-up > Cognitive function online > Fluid intelligence / reasoning
41270#G978	CAT-MUL	193810/56(193866)	-0.179593967	-0.611887941	0.114761172	0.320337295	LOGISTIC-BINARY	Diagnoses - ICD10: G97.8 Other postprocedural disorders of nervous system		100091	Health-related outcomes	2000	Hospital inpatient	2002	Summary Diagnoses	2002	Health-related outcomes > Hospital inpatient > Summary Diagnoses
41202#R090	CAT-MUL	193845/21(193866)	0.150283341	-0.22155274	0.38926054	0.320444737	LOGISTIC-BINARY	Diagnoses - main ICD10: R09.0 Asphyxia		100091	Health-related outcomes	2000	Hospital inpatient	2002	Summary Diagnoses	2002	Health-related outcomes > Hospital inpatient > Summary Diagnoses
41204#M0736	CAT-MUL	193843/23(193866)	0.145057859	-0.212609796	0.375409989	0.320463032	LOGISTIC-BINARY	Diagnoses - secondary ICD10: M07.36 Other psoriatic arthropathies (Lower leg)		100091	Health-related outcomes	2000	Hospital inpatient	2002	Summary Diagnoses	2002	Health-related outcomes > Hospital inpatient > Summary Diagnoses
41202#G419	CAT-MUL	193819/47(193866)	-0.205463301	-0.713004711	0.123684625	0.320477333	LOGISTIC-BINARY	Diagnoses - main ICD10: G41.9 Status epilepticus, unspecified		100091	Health-related outcomes	2000	Hospital inpatient	2002	Summary Diagnoses	2002	Health-related outcomes > Hospital inpatient > Summary Diagnoses
41272#W318	CAT-MUL	193734/132(193866)	-0.100442978	-0.323457941	0.076369572	0.320508269	LOGISTIC-BINARY	Operative procedures - OPCS4: W31.8 Other specified other autograft of bone		100091	Health-related outcomes	2000	Hospital inpatient	2005	Summary Operations	2005	Health-related outcomes > Hospital inpatient > Summary Operations
25251	CONTINUOUS	18329	0.007401164	-0.00720236	0.022004689	0.320533728	LINEAR	Mean L2 in body of corpus callosum on FA skeleton		100000	Assessment Centre	100003	Imaging	100	Brain MRI	134	Assessment Centre > Imaging > Brain MRI > Diffusion brain MRI > dMRI skeleton
41270#J019	CAT-MUL	193784/82(193866)	-0.142052222	-0.470867436	0.0991345	0.320569771	LOGISTIC-BINARY	Diagnoses - ICD10: J01.9 Acute sinusitis, unspecified		100091	Health-related outcomes	2000	Hospital inpatient	2002	Summary Diagnoses	2002	Health-related outcomes > Hospital inpatient > Summary Diagnoses
41271#6110	CAT-MUL	193852/14(193866)	-1.071560626	-4.758106822	0.090677651	0.320577196	LOGISTIC-BINARY	Diagnoses - ICD9: 6110 Inflammatory disease of breast		100091	Health-related outcomes	2000	Hospital inpatient	2002	Summary Diagnoses	2002	Health-related outcomes > Hospital inpatient > Summary Diagnoses
41270#M8797	CAT-MUL	193852/14(193866)	-1.4583908	-6.352353163	0.028493337	0.320592634	LOGISTIC-BINARY	Diagnoses - ICD10: M87.97 Osteonecrosis, unspecified (Ankle and foot)		100091	Health-related outcomes	2000	Hospital inpatient	2002	Summary Diagnoses	2002	Health-related outcomes > Hospital inpatient > Summary Diagnoses
22617#5119	CAT-MUL	48220/45(48265)	-0.221414398	-0.777624368	0.129361718	0.320618157	LOGISTIC-BINARY	Job code - historical: Agricultural and fishing trades n.e.c.		100089	Online follow-up	123	Work environment	130	Employment history	130	Online follow-up > Work environment > Employment history
22601#54912900	CAT-MUL	48240/25(48265)	0.14619166	-0.207234779	0.38690437	0.320621132	LOGISTIC-BINARY	Job coding: potter, ceramic caster, ceramic artist, ceramic lithographer		100089	Online follow-up	123	Work environment	130	Employment history	130	Online follow-up > Work environment > Employment history
41202#G410	CAT-MUL	193851/15(193866)	-1.210758559	-5.300885777	0.065593723	0.320627013	LOGISTIC-BINARY	Diagnoses - main ICD10: G41.0 Grand mal status epilepticus		100091	Health-related outcomes	2000	Hospital inpatient	2002	Summary Diagnoses	2002	Health-related outcomes > Hospital inpatient > Summary Diagnoses
41272#U291	CAT-MUL	193842/24(193866)	0.158924889	-0.227515577	0.417150096	0.320638995	LOGISTIC-BINARY	Operative procedures - OPCS4: U29.1 Insulin stress test of anterior pituitary function		100091	Health-related outcomes	2000	Hospital inpatient	2005	Summary Operations	2005	Health-related outcomes > Hospital inpatient > Summary Operations
41204#I421	CAT-MUL	193775/91(193866)	0.080812546	-0.098009109	0.22343486	0.320673084	LOGISTIC-BINARY	Diagnoses - secondary ICD10: I42.1 Obstructive hypertrophic cardiomyopathy		100091	Health-related outcomes	2000	Hospital inpatient	2002	Summary Diagnoses	2002	Health-related outcomes > Hospital inpatient > Summary Diagnoses
41272#U301	CAT-MUL	193675/191(193866)	0.061495705	-0.070009511	0.173799198	0.320695083	LOGISTIC-BINARY	Operative procedures - OPCS4: U30.1 Tilt table testing		100091	Health-related outcomes	2000	Hospital inpatient	2005	Summary Operations	2005	Health-related outcomes > Hospital inpatient > Summary Operations
41204#M539	CAT-MUL	193852/14(193866)	-2.74587285	-10.94180237	-0.067003736	0.320750262	LOGISTIC-BINARY	Diagnoses - secondary ICD10: M53.9 Dorsopathy, unspecified		100091	Health-related outcomes	2000	Hospital inpatient	2002	Summary Diagnoses	2002	Health-related outcomes > Hospital inpatient > Summary Diagnoses
40011#8742	CAT-MUL	193560/306(193866)	-0.057443285	-0.17918776	0.048338685	0.320754456	LOGISTIC-BINARY	Histology of cancer tumour: Lentigo maligna melanoma		100091	Health-related outcomes	100092	Cancer register	100092	Cancer register	100092	Health-related outcomes > Cancer register
41202#T012	CAT-MUL	193850/16(193866)	-1.363414362	-5.894247639	0.056973583	0.320771775	LOGISTIC-BINARY	Diagnoses - main ICD10: T01.2 Open wounds involving multiple regions of upper limb(s)		100091	Health-related outcomes	2000	Hospital inpatient	2002	Summary Diagnoses	2002	Health-related outcomes > Hospital inpatient > Summary Diagnoses
41270#I132	CAT-MUL	193851/15(193866)	-0.625742007	-2.677808894	0.144064115	0.320804969	LOGISTIC-BINARY	Diagnoses - ICD10: I13.2 Hypertensive heart and renal disease with both (congestive) heart failure and renal failure		100091	Health-related outcomes	2000	Hospital inpatient	2002	Summary Diagnoses	2002	Health-related outcomes > Hospital inpatient > Summary Diagnoses
41270#C712	CAT-MUL	193770/96(193866)	-0.121238518	-0.397056088	0.087859281	0.320813876	LOGISTIC-BINARY	Diagnoses - ICD10: C71.2 Temporal lobe		100091	Health-related outcomes	2000	Hospital inpatient	2002	Summary Diagnoses	2002	Health-related outcomes > Hospital inpatient > Summary Diagnoses
22601#41423445	CAT-MUL	48183/82(48265)	-0.150052858	-0.500264029	0.103367256	0.320829679	LOGISTIC-BINARY	Job coding: emergency services control room/radio operator/officer		100089	Online follow-up	123	Work environment	130	Employment history	130	Online follow-up > Work environment > Employment history
23437	CONTINUOUS	46701	0.004252884	-0.004144695	0.012650463	0.320893862	LINEAR	Phosphatidylcholines		220	Biological samples		Blood assays		Blood assays	220	Biological samples > Blood assays > NMR metabolomics
41200#C275	CAT-MUL	193842/24(193866)	0.139799235	-0.200683128	0.366096735	0.320934797	LOGISTIC-BINARY	Operative procedures - main OPCS4: C27.5 Probing of nasolacrimal duct NEC		100091	Health-related outcomes	2000	Hospital inpatient	2005	Summary Operations	2005	Health-related outcomes > Hospital inpatient > Summary Operations
41200#W064	CAT-MUL	193817/49(193866)	0.112912746	-0.147490954	0.305258134	0.320939164	LOGISTIC-BINARY	Operative procedures - main OPCS4: W06.4 Total excision of sesamoid bone NEC		100091	Health-related outcomes	2000	Hospital inpatient	2005	Summary Operations	2005	Health-related outcomes > Hospital inpatient > Summary Operations
41270#H578	CAT-MUL	193744/122(193866)	0.073393716	-0.086999913	0.204625186	0.320965972	LOGISTIC-BINARY	Diagnoses - ICD10: H57.8 Other specified disorders of eye and adnexa		100091	Health-related outcomes	2000	Hospital inpatient	2002	Summary Diagnoses	2002	Health-related outcomes > Hospital inpatient > Summary Diagnoses
41270#F220	CAT-MUL	193721/145(193866)	0.070642128	-0.082543767	0.198022179	0.320983446	LOGISTIC-BINARY	Diagnoses - ICD10: F22.0 Delusional disorder		100091	Health-related outcomes	2000	Hospital inpatient	2002	Summary Diagnoses	2002	Health-related outcomes > Hospital inpatient > Summary Diagnoses
41272#W093	CAT-MUL	193794/72(193866)	-0.146129624	-0.48747282	0.100241135	0.320987989	LOGISTIC-BINARY	Operative procedures - OPCS4: W09.3 Curettage of lesion of bone NEC		100091	Health-related outcomes	2000	Hospital inpatient	2005	Summary Operations	2005	Health-related outcomes > Hospital inpatient > Summary Operations
41273#2521	CAT-MUL	193807/59(193866)	0.113635472	-0.144984781	0.310153456	0.320990198	LOGISTIC-BINARY	Operative procedures - OPCS3: 252.1 Surgical extraction of tooth : malposed or impacted tooth		100091	Health-related outcomes	2000	Hospital inpatient	2005	Summary Operations	2005	Health-related outcomes > Hospital inpatient > Summary Operations
41210#H333	CAT-MUL	193852/14(193866)	-1.580047172	-6.82150035	0.010486939	0.321078026	LOGISTIC-BINARY	Operative procedures - secondary OPCS4: H33.3 Anterior resection of rectum and anastomosis of colon to rectum using staples		100091	Health-related outcomes	2000	Hospital inpatient	2005	Summary Operations	2005	Health-related outcomes > Hospital inpatient > Summary Operations
41204#Z370	CAT-MUL	187913/5953(193866)	-0.018835373	-0.056435361	0.017993226	0.321084563	LOGISTIC-BINARY	Diagnoses - secondary ICD10: Z37.0 Single live birth		100091	Health-related outcomes	2000	Hospital inpatient	2002	Summary Diagnoses	2002	Health-related outcomes > Hospital inpatient > Summary Diagnoses
41272#K442	CAT-MUL	193850/16(193866)	0.156826613	-0.243117957	0.401415736	0.321105689	LOGISTIC-BINARY	Operative procedures - OPCS4: K44.2 Revision of replacement of coronary artery		100091	Health-related outcomes	2000	Hospital inpatient	2005	Summary Operations	2005	Health-related outcomes > Hospital inpatient > Summary Operations
22617#1224	CAT-MUL	48048/217(48265)	0.061252468	-0.069498832	0.173576907	0.321115999	LOGISTIC-BINARY	Job code - historical: Publicans and managers of licensed premises		100089	Online follow-up	123	Work environment	130	Employment history	130	Online follow-up > Work environment > Employment history
41270#Y600	CAT-MUL	193339/527(193866)	-0.044667426	-0.137815947	0.039006401	0.321127412	LOGISTIC-BINARY	Diagnoses - ICD10: Y60.0 During surgical operation		100091	Health-related outcomes	2000	Hospital inpatient	2002	Summary Diagnoses	2002	Health-related outcomes > Hospital inpatient > Summary Diagnoses
41270#T420	CAT-MUL	193855/11(193866)	-4.996616481	-17.84919256	-0.115598331	0.321130313	LOGISTIC-BINARY	Diagnoses - ICD10: T42.0 Hydantoin derivatives		100091	Health-related outcomes	2000	Hospital inpatient	2002	Summary Diagnoses	2002	Health-related outcomes > Hospital inpatient > Summary Diagnoses
22661	INTEGER	48250	0.00850856	-0.008300232	0.025317352	0.321131252	ORDERED-LOGISTIC	Number of gap periods		100089	Online follow-up	123	Work environment	130	Employment history	130	Online follow-up > Work environment > Employment history
41202#N859	CAT-MUL	193789/77(193866)	-0.15186422	-0.504251888	0.106320231	0.32113667	LOGISTIC-BINARY	Diagnoses - main ICD10: N85.9 Noninflammatory disorder of uterus, unspecified		100091	Health-related outcomes	2000	Hospital inpatient	2002	Summary Diagnoses	2002	Health-related outcomes > Hospital inpatient > Summary Diagnoses
41204#C186	CAT-MUL	193829/37(193866)	0.117437725	-0.158512918	0.314623144	0.321149942	LOGISTIC-BINARY	Diagnoses - secondary ICD10: C18.6 Descending colon		100091	Health-related outcomes	2000	Hospital inpatient	2002	Summary Diagnoses	2002	Health-related outcomes > Hospital inpatient > Summary Diagnoses
20003#1140881026	CAT-MUL	193808/15(193823)	-1.30516123	-5.693991441	0.058591706	0.321162317	LOGISTIC-BINARY	Treatment/medication code: meptazinol		100000	Assessment Centre	100071	Verbal interview	100075	Medications	100075	Assessment Centre > Verbal interview > Medications
41202#L52	CAT-MUL	193840/26(193866)	0.153581097	-0.221980323	0.402010145	0.321206493	LOGISTIC-BINARY	Diagnoses - main ICD10: L52 Erythema nodosum		100091	Health-related outcomes	2000	Hospital inpatient	2002	Summary Diagnoses	2002	Health-related outcomes > Hospital inpatient > Summary Diagnoses
41272#M132	CAT-MUL	193684/182(193866)	0.061388232	-0.070462409	0.173135039	0.321212107	LOGISTIC-BINARY	Operative procedures - OPCS4: M13.2 Percutaneous drainage of kidney		100091	Health-related outcomes	2000	Hospital inpatient	2005	Summary Operations	2005	Health-related outcomes > Hospital inpatient > Summary Operations
41210#K638	CAT-MUL	193833/33(193866)	-0.222125042	-0.791199518	0.123051193	0.321214053	LOGISTIC-BINARY	Operative procedures - secondary OPCS4: K63.8 Other specified contrast radiology of heart		100091	Health-related outcomes	2000	Hospital inpatient	2005	Summary Operations	2005	Health-related outcomes > Hospital inpatient > Summary Operations
41203#7881	CAT-MUL	193852/14(193866)	-1.210597334	-5.398193029	0.055987581	0.321220762	LOGISTIC-BINARY	Diagnoses - main ICD9: 7881 Dysuria		100091	Health-related outcomes	2000	Hospital inpatient	2002	Summary Diagnoses	2002	Health-related outcomes > Hospital inpatient > Summary Diagnoses
41210#Y035	CAT-MUL	193848/18(193866)	-0.480996592	-1.949699706	0.162121557	0.321267764	LOGISTIC-BINARY	Operative procedures - secondary OPCS4: Y03.5 Conversion to prosthesis in organ NOC		100091	Health-related outcomes	2000	Hospital inpatient	2005	Summary Operations	2005	Health-related outcomes > Hospital inpatient > Summary Operations
41272#Y035	CAT-MUL	193848/18(193866)	-0.480996592	-1.949699706	0.162121557	0.321267764	LOGISTIC-BINARY	Operative procedures - OPCS4: Y03.5 Conversion to prosthesis in organ NOC		100091	Health-related outcomes	2000	Hospital inpatient	2005	Summary Operations	2005	Health-related outcomes > Hospital inpatient > Summary Operations
41272#E548	CAT-MUL	193855/11(193866)	-5.089411156	-18.13501167	-0.106567079	0.32126824	LOGISTIC-BINARY	Operative procedures - OPCS4: E54.8 Other specified excision of lung		100091	Health-related outcomes	2000	Hospital inpatient	2005	Summary Operations	2005	Health-related outcomes > Hospital inpatient > Summary Operations
20003#1140865536	CAT-MUL	193809/14(193823)	-1.353576718	-5.937289768	0.041333783	0.321275294	LOGISTIC-BINARY	Treatment/medication code: sucralfate		100000	Assessment Centre	100071	Verbal interview	100075	Medications	100075	Assessment Centre > Verbal interview > Medications
41270#B977	CAT-MUL	193699/167(193866)	0.074719702	-0.086516381	0.210522415	0.321295664	LOGISTIC-BINARY	Diagnoses - ICD10: B97.7 Papillomavirus as the cause of diseases classified to other chapters		100091	Health-related outcomes	2000	Hospital inpatient	2002	Summary Diagnoses	2002	Health-related outcomes > Hospital inpatient > Summary Diagnoses
41270#I651	CAT-MUL	193853/13(193866)	-1.064118832	-4.808100419	0.07161487	0.321306432	LOGISTIC-BINARY	Diagnoses - ICD10: I65.1 Occlusion and stenosis of basilar artery		100091	Health-related outcomes	2000	Hospital inpatient	2002	Summary Diagnoses	2002	Health-related outcomes > Hospital inpatient > Summary Diagnoses
41270#O360	CAT-MUL	193730/136(193866)	-0.124390807	-0.403798192	0.093981468	0.321316645	LOGISTIC-BINARY	Diagnoses - ICD10: O36.0 Maternal care for rhesus isoimmunisation		100091	Health-related outcomes	2000	Hospital inpatient	2002	Summary Diagnoses	2002	Health-related outcomes > Hospital inpatient > Summary Diagnoses
40006#C300	CAT-MUL	193852/14(193866)	0.178998744	-0.284888228	0.452089936	0.321331804	LOGISTIC-BINARY	Type of cancer: ICD10: C30.0 Nasal cavity		100091	Health-related outcomes	100092	Cancer register	100092	Cancer register	100092	Health-related outcomes > Cancer register
41210#W921	CAT-MUL	193847/19(193866)	-0.420588206	-1.666704614	0.157405351	0.321340501	LOGISTIC-BINARY	Operative procedures - secondary OPCS4: W92.1 Biopsy of lesion of joint NEC		100091	Health-related outcomes	2000	Hospital inpatient	2005	Summary Operations	2005	Health-related outcomes > Hospital inpatient > Summary Operations
41202#M6591	CAT-MUL	193851/15(193866)	0.172251082	-0.271666887	0.436457292	0.321350987	LOGISTIC-BINARY	Diagnoses - main ICD10: M65.91 Synovitis and tenosynovitis, unspecified (Shoulder region)		100091	Health-related outcomes	2000	Hospital inpatient	2002	Summary Diagnoses	2002	Health-related outcomes > Hospital inpatient > Summary Diagnoses
41204#K623	CAT-MUL	193487/379(193866)	-0.05456854	-0.169726007	0.04659228	0.321357903	LOGISTIC-BINARY	Diagnoses - secondary ICD10: K62.3 Rectal prolapse		100091	Health-related outcomes	2000	Hospital inpatient	2002	Summary Diagnoses	2002	Health-related outcomes > Hospital inpatient > Summary Diagnoses
41210#K504	CAT-MUL	193797/69(193866)	-0.133687818	-0.444513472	0.092737988	0.321394072	LOGISTIC-BINARY	Operative procedures - secondary OPCS4: K50.4 Percutaneous transluminal atherectomy of coronary artery		100091	Health-related outcomes	2000	Hospital inpatient	2005	Summary Operations	2005	Health-related outcomes > Hospital inpatient > Summary Operations
41230#5GM	CAT-MUL	193855/11(193866)	0.198497085	-0.336761086	0.494154362	0.321399454	LOGISTIC-BINARY	PCT where patients GP was registered: COLCHESTER PCT		100091	Health-related outcomes	2000	Hospital inpatient	2001	Summary Administration	2001	Health-related outcomes > Hospital inpatient > Summary Administration
25071	CONTINUOUS	18329	-0.007356814	-0.021899638	0.00718601	0.321426617	LINEAR	Mean FA in cerebral peduncle on FA skeleton (left)		100000	Assessment Centre	100003	Imaging	100	Brain MRI	134	Assessment Centre > Imaging > Brain MRI > Diffusion brain MRI > dMRI skeleton
41270#M2176	CAT-MUL	193851/15(193866)	-1.756994193	-7.451033595	0.00136297	0.321432365	LOGISTIC-BINARY	Diagnoses - ICD10: M21.76 Unequal limb length (acquired) (Lower leg)		100091	Health-related outcomes	2000	Hospital inpatient	2002	Summary Diagnoses	2002	Health-related outcomes > Hospital inpatient > Summary Diagnoses
41272#V291	CAT-MUL	193828/38(193866)	-0.217812396	-0.767556503	0.125758683	0.321453468	LOGISTIC-BINARY	Operative procedures - OPCS4: V29.1 Primary laminectomy excision of cervical intervertebral disc		100091	Health-related outcomes	2000	Hospital inpatient	2005	Summary Operations	2005	Health-related outcomes > Hospital inpatient > Summary Operations
41270#C140	CAT-MUL	193831/35(193866)	0.122610929	-0.167356399	0.326942145	0.321454616	LOGISTIC-BINARY	Diagnoses - ICD10: C14.0 Pharynx, unspecified		100091	Health-related outcomes	2000	Hospital inpatient	2002	Summary Diagnoses	2002	Health-related outcomes > Hospital inpatient > Summary Diagnoses
41270#M8885	CAT-MUL	193849/17(193866)	-0.475002847	-1.937859269	0.155703246	0.321495956	LOGISTIC-BINARY	Diagnoses - ICD10: M88.85 Paget's disease of other bones (Pelvic region and thigh)		100091	Health-related outcomes	2000	Hospital inpatient	2002	Summary Diagnoses	2002	Health-related outcomes > Hospital inpatient > Summary Diagnoses
25532	CONTINUOUS	18327	-0.007513035	-0.022367369	0.0073413	0.321514446	LINEAR	Weighted-mean MD in tract medial lemniscus (left)		100000	Assessment Centre	100003	Imaging	100	Brain MRI	135	Assessment Centre > Imaging > Brain MRI > Diffusion brain MRI > dMRI weighted means
41251#1003	CAT-MUL	192877/16(192893)	-0.615846663	-2.624452431	0.152623018	0.321540739	LOGISTIC-BINARY	Sources of admission to hospital (recoded): Usual Place of residence: Sheltered		100091	Health-related outcomes	2000	Hospital inpatient	2001	Summary Administration	2001	Health-related outcomes > Hospital inpatient > Summary Administration
41210#H418	CAT-MUL	193847/19(193866)	-0.401581015	-1.585248082	0.154101933	0.32155621	LOGISTIC-BINARY	Operative procedures - secondary OPCS4: H41.8 Other specified other operations on rectum through anus		100091	Health-related outcomes	2000	Hospital inpatient	2005	Summary Operations	2005	Health-related outcomes > Hospital inpatient > Summary Operations
41204#C787	CAT-MUL	191555/2311(193866)	0.018857157	-0.019322325	0.05528774	0.321610529	LOGISTIC-BINARY	Diagnoses - secondary ICD10: C78.7 Secondary malignant neoplasm of liver		100091	Health-related outcomes	2000	Hospital inpatient	2002	Summary Diagnoses	2002	Health-related outcomes > Hospital inpatient > Summary Diagnoses
25822	CONTINUOUS	19540	-0.007411871	-0.022070102	0.00724636	0.321644751	LINEAR	Volume of grey matter in Angular Gyrus (left)		1101	Assessment Centre		Imaging		Imaging	1101	Assessment Centre > Imaging > Brain MRI > T1 structural brain MRI > Regional grey matter volumes (FAST)
41202#M2456	CAT-MUL	193853/13(193866)	0.203560513	-0.332454284	0.512287215	0.321694699	LOGISTIC-BINARY	Diagnoses - main ICD10: M24.56 Contracture of joint (Lower leg)		100091	Health-related outcomes	2000	Hospital inpatient	2002	Summary Diagnoses	2002	Health-related outcomes > Hospital inpatient > Summary Diagnoses
41272#K659	CAT-MUL	193831/35(193866)	0.112513648	-0.152336869	0.301441342	0.321710723	LOGISTIC-BINARY	Operative procedures - OPCS4: K65.9 Unspecified catheterisation of heart		100091	Health-related outcomes	2000	Hospital inpatient	2005	Summary Operations	2005	Health-related outcomes > Hospital inpatient > Summary Operations
41270#M0093	CAT-MUL	193851/15(193866)	-0.712629899	-3.095411629	0.138173176	0.321738332	LOGISTIC-BINARY	Diagnoses - ICD10: M00.93 Pyogenic arthritis, unspecified (Forearm)		100091	Health-related outcomes	2000	Hospital inpatient	2002	Summary Diagnoses	2002	Health-related outcomes > Hospital inpatient > Summary Diagnoses
41202#R55	CAT-MUL	189396/4470(193866)	0.013840346	-0.013995625	0.040770989	0.321757535	LOGISTIC-BINARY	Diagnoses - main ICD10: R55 Syncope and collapse		100091	Health-related outcomes	2000	Hospital inpatient	2002	Summary Diagnoses	2002	Health-related outcomes > Hospital inpatient > Summary Diagnoses
41210#C718	CAT-MUL	193796/70(193866)	-0.13903282	-0.463180992	0.096327913	0.321838351	LOGISTIC-BINARY	Operative procedures - secondary OPCS4: C71.8 Other specified extracapsular extraction of lens		100091	Health-related outcomes	2000	Hospital inpatient	2005	Summary Operations	2005	Health-related outcomes > Hospital inpatient > Summary Operations
41230#5DV	CAT-MUL	193829/37(193866)	-0.261238134	-0.942578695	0.142064553	0.321911157	LOGISTIC-BINARY	PCT where patients GP was registered: CHERWELL VALE PCT		100091	Health-related outcomes	2000	Hospital inpatient	2001	Summary Administration	2001	Health-related outcomes > Hospital inpatient > Summary Administration
41204#K073	CAT-MUL	193836/30(193866)	-0.297504379	-1.098007325	0.148710769	0.321925221	LOGISTIC-BINARY	Diagnoses - secondary ICD10: K07.3 Anomalies of tooth position		100091	Health-related outcomes	2000	Hospital inpatient	2002	Summary Diagnoses	2002	Health-related outcomes > Hospital inpatient > Summary Diagnoses
41204#Z223	CAT-MUL	193010/856(193866)	0.030931789	-0.032738843	0.089799898	0.321925845	LOGISTIC-BINARY	Diagnoses - secondary ICD10: Z22.3 Carrier of other specified bacterial diseases		100091	Health-related outcomes	2000	Hospital inpatient	2002	Summary Diagnoses	2002	Health-related outcomes > Hospital inpatient > Summary Diagnoses
41270#W079	CAT-MUL	193797/69(193866)	0.097223643	-0.121992449	0.267003288	0.321939859	LOGISTIC-BINARY	Diagnoses - ICD10: W07.9 Unspecified place		100091	Health-related outcomes	2000	Hospital inpatient	2002	Summary Diagnoses	2002	Health-related outcomes > Hospital inpatient > Summary Diagnoses
41271#2165	CAT-MUL	193804/62(193866)	-0.16330281	-0.551123016	0.109290011	0.322002998	LOGISTIC-BINARY	Diagnoses - ICD9: 2165 Benign neoplasm of skin of trunk, except scrotum		100091	Health-related outcomes	2000	Hospital inpatient	2002	Summary Diagnoses	2002	Health-related outcomes > Hospital inpatient > Summary Diagnoses
41210#W595	CAT-MUL	193090/776(193866)	0.032373999	-0.034357028	0.093938787	0.322027536	LOGISTIC-BINARY	Operative procedures - secondary OPCS4: W59.5 Fusion of interphalangeal joint of toe NEC		100091	Health-related outcomes	2000	Hospital inpatient	2005	Summary Operations	2005	Health-related outcomes > Hospital inpatient > Summary Operations
27254	CONTINUOUS	19656	0.00731065	-0.007160081	0.021781382	0.322069127	LINEAR	Area of pericalcarine (right hemisphere)		100000	Assessment Centre	100003	Imaging	100	Brain MRI	196	Assessment Centre > Imaging > Brain MRI > T1 structural brain MRI > Freesurfer DKT
41200#W164	CAT-MUL	193632/234(193866)	-0.073878624	-0.233324378	0.060601606	0.32208017	LOGISTIC-BINARY	Operative procedures - main OPCS4: W16.4 Osteotomy and internal fixation NEC		100091	Health-related outcomes	2000	Hospital inpatient	2005	Summary Operations	2005	Health-related outcomes > Hospital inpatient > Summary Operations
41200#Q236	CAT-MUL	193852/14(193866)	0.192682087	-0.306370505	0.496887594	0.322082194	LOGISTIC-BINARY	Operative procedures - main OPCS4: Q23.6 Oophorectomy of remaining solitary ovary NEC		100091	Health-related outcomes	2000	Hospital inpatient	2005	Summary Operations	2005	Health-related outcomes > Hospital inpatient > Summary Operations
41204#B909	CAT-MUL	193852/14(193866)	-0.953475005	-4.228686873	0.100715652	0.322105395	LOGISTIC-BINARY	Diagnoses - secondary ICD10: B90.9 Sequelae of respiratory and unspecified tuberculosis		100091	Health-related outcomes	2000	Hospital inpatient	2002	Summary Diagnoses	2002	Health-related outcomes > Hospital inpatient > Summary Diagnoses
41270#B909	CAT-MUL	193852/14(193866)	-0.953475005	-4.228686873	0.100715652	0.322105395	LOGISTIC-BINARY	Diagnoses - ICD10: B90.9 Sequelae of respiratory and unspecified tuberculosis		100091	Health-related outcomes	2000	Hospital inpatient	2002	Summary Diagnoses	2002	Health-related outcomes > Hospital inpatient > Summary Diagnoses
41272#D201	CAT-MUL	193854/12(193866)	-4.011225605	-15.14304759	-0.109994453	0.322123644	LOGISTIC-BINARY	Operative procedures - OPCS4: D20.1 Biopsy of lesion of middle ear		100091	Health-related outcomes	2000	Hospital inpatient	2005	Summary Operations	2005	Health-related outcomes > Hospital inpatient > Summary Operations
41272#W631	CAT-MUL	193793/73(193866)	-0.147283735	-0.492088289	0.101572218	0.322134785	LOGISTIC-BINARY	Operative procedures - OPCS4: W63.1 Revision of arthrodesis and internal fixation NEC		100091	Health-related outcomes	2000	Hospital inpatient	2005	Summary Operations	2005	Health-related outcomes > Hospital inpatient > Summary Operations
41270#K113	CAT-MUL	193847/19(193866)	-0.440565162	-1.763534817	0.159749685	0.322172417	LOGISTIC-BINARY	Diagnoses - ICD10: K11.3 Abscess of salivary gland		100091	Health-related outcomes	2000	Hospital inpatient	2002	Summary Diagnoses	2002	Health-related outcomes > Hospital inpatient > Summary Diagnoses
25142	CONTINUOUS	18329	0.006950371	-0.006813215	0.020713956	0.322278568	LINEAR	Mean MD in fornix cres+stria terminalis on FA skeleton (right)		100000	Assessment Centre	100003	Imaging	100	Brain MRI	134	Assessment Centre > Imaging > Brain MRI > Diffusion brain MRI > dMRI skeleton
41210#C791	CAT-MUL	193699/167(193866)	0.061993354	-0.071564316	0.175106555	0.322287012	LOGISTIC-BINARY	Operative procedures - secondary OPCS4: C79.1 Vitrectomy using anterior approach		100091	Health-related outcomes	2000	Hospital inpatient	2005	Summary Operations	2005	Health-related outcomes > Hospital inpatient > Summary Operations
25656	CONTINUOUS	18326	-0.007604447	-0.022664413	0.007455519	0.322315044	LINEAR	Weighted-mean ICVF in tract parahippocampal part of cingulum (left)		100000	Assessment Centre	100003	Imaging	100	Brain MRI	135	Assessment Centre > Imaging > Brain MRI > Diffusion brain MRI > dMRI weighted means
41204#H441	CAT-MUL	193854/12(193866)	-4.10073806	-15.33473117	-0.098848147	0.322332275	LOGISTIC-BINARY	Diagnoses - secondary ICD10: H44.1 Other endophthalmitis		100091	Health-related outcomes	2000	Hospital inpatient	2002	Summary Diagnoses	2002	Health-related outcomes > Hospital inpatient > Summary Diagnoses
41210#T488	CAT-MUL	193849/17(193866)	0.175939747	-0.269318674	0.453622294	0.322351995	LOGISTIC-BINARY	Operative procedures - secondary OPCS4: T48.8 Other specified other operations on peritoneum		100091	Health-related outcomes	2000	Hospital inpatient	2005	Summary Operations	2005	Health-related outcomes > Hospital inpatient > Summary Operations
41204#Z488	CAT-MUL	193683/183(193866)	0.061245611	-0.07066725	0.173055073	0.322353687	LOGISTIC-BINARY	Diagnoses - secondary ICD10: Z48.8 Other specified surgical follow-up care		100091	Health-related outcomes	2000	Hospital inpatient	2002	Summary Diagnoses	2002	Health-related outcomes > Hospital inpatient > Summary Diagnoses
40011#8470	CAT-MUL	193832/34(193866)	0.133451018	-0.182328278	0.357734708	0.322354064	LOGISTIC-BINARY	Histology of cancer tumour: Mucinous cystadenocarcinoma, NOS		100091	Health-related outcomes	100092	Cancer register	100092	Cancer register	100092	Health-related outcomes > Cancer register
41204#E882	CAT-MUL	193852/14(193866)	-2.597476531	-10.45450833	-0.05772468	0.322357913	LOGISTIC-BINARY	Diagnoses - secondary ICD10: E88.2 Lipomatosis, not elsewhere classified		100091	Health-related outcomes	2000	Hospital inpatient	2002	Summary Diagnoses	2002	Health-related outcomes > Hospital inpatient > Summary Diagnoses
30520	CONTINUOUS	187900	0.002252082	-0.002208498	0.006712663	0.32238865	LINEAR	Potassium in urine		100078	Biological samples	100079	Urine assays	100083		100083	Biological samples > Urine assays
20003#1140910824	CAT-MUL	193809/14(193823)	-0.91017557	-4.056122975	0.109116151	0.322455375	LOGISTIC-BINARY	Treatment/medication code: ursodesoxycholic acid		100000	Assessment Centre	100071	Verbal interview	100075	Medications	100075	Assessment Centre > Verbal interview > Medications
20112#Lung cancer	CAT-MUL	1731/143(1874)	0.076029927	-0.087301909	0.217198598	0.32250586	LOGISTIC-BINARY	Illnesses of adopted father		100000	Assessment Centre	100025	Touchscreen	100034	Family history	100034	Assessment Centre > Touchscreen > Family history
41204#I741	CAT-MUL	193843/23(193866)	-0.344479339	-1.315887427	0.151475369	0.322605799	LOGISTIC-BINARY	Diagnoses - secondary ICD10: I74.1 Embolism and thrombosis of other and unspecified parts of aorta		100091	Health-related outcomes	2000	Hospital inpatient	2002	Summary Diagnoses	2002	Health-related outcomes > Hospital inpatient > Summary Diagnoses
41256#735	CAT-MUL	193852/14(193866)	-2.578824158	-10.48535206	-0.079099599	0.322650777	LOGISTIC-BINARY	Operative procedures - main OPCS3: 735 Extirpation of other lesion of vulva		100091	Health-related outcomes	2000	Hospital inpatient	2005	Summary Operations	2005	Health-related outcomes > Hospital inpatient > Summary Operations
41272#V224	CAT-MUL	193844/22(193866)	-0.396499997	-1.548178492	0.160859012	0.322653856	LOGISTIC-BINARY	Operative procedures - OPCS4: V22.4 Primary anterior corpectomy of cervical spine with reconstruction HFQ		100091	Health-related outcomes	2000	Hospital inpatient	2005	Summary Operations	2005	Health-related outcomes > Hospital inpatient > Summary Operations
41270#T829	CAT-MUL	193836/30(193866)	0.129823755	-0.182064559	0.343919452	0.322664248	LOGISTIC-BINARY	Diagnoses - ICD10: T82.9 Unspecified complication of cardiac and vascular prosthetic device, implant and graft		100091	Health-related outcomes	2000	Hospital inpatient	2002	Summary Diagnoses	2002	Health-related outcomes > Hospital inpatient > Summary Diagnoses
25416	CONTINUOUS	18327	0.007684018	-0.007545776	0.022913812	0.322704232	LINEAR	Mean OD in superior corona radiata on FA skeleton (right)		100000	Assessment Centre	100003	Imaging	100	Brain MRI	134	Assessment Centre > Imaging > Brain MRI > Diffusion brain MRI > dMRI skeleton
41204#M2542	CAT-MUL	193852/14(193866)	-0.926647513	-4.124643463	0.106284066	0.322748313	LOGISTIC-BINARY	Diagnoses - secondary ICD10: M25.42 Effusion of joint (Upper arm)		100091	Health-related outcomes	2000	Hospital inpatient	2002	Summary Diagnoses	2002	Health-related outcomes > Hospital inpatient > Summary Diagnoses
41230#5CH	CAT-MUL	193424/442(193866)	0.043109475	-0.047104639	0.124205254	0.322751704	LOGISTIC-BINARY	PCT where patients GP was registered: NORTH BRADFORD PCT		100091	Health-related outcomes	2000	Hospital inpatient	2001	Summary Administration	2001	Health-related outcomes > Hospital inpatient > Summary Administration
41270#I621	CAT-MUL	193856/10(193866)	0.202205868	-0.356138324	0.490880077	0.322755208	LOGISTIC-BINARY	Diagnoses - ICD10: I62.1 Nontraumatic extradural haemorrhage		100091	Health-related outcomes	2000	Hospital inpatient	2002	Summary Diagnoses	2002	Health-related outcomes > Hospital inpatient > Summary Diagnoses
41270#Z809	CAT-MUL	193669/197(193866)	-0.078923616	-0.250640549	0.064049752	0.322777203	LOGISTIC-BINARY	Diagnoses - ICD10: Z80.9 Family history of malignant neoplasm, unspecified		100091	Health-related outcomes	2000	Hospital inpatient	2002	Summary Diagnoses	2002	Health-related outcomes > Hospital inpatient > Summary Diagnoses
41204#D733	CAT-MUL	193855/11(193866)	0.180847199	-0.295255538	0.461306626	0.322789966	LOGISTIC-BINARY	Diagnoses - secondary ICD10: D73.3 Abscess of spleen		100091	Health-related outcomes	2000	Hospital inpatient	2002	Summary Diagnoses	2002	Health-related outcomes > Hospital inpatient > Summary Diagnoses
12682	CONTINUOUS	18035	-0.007156072	-0.021344527	0.007032382	0.322876274	LINEAR	Cardiac output during PWA		100000	Assessment Centre	100003	Imaging	102	Heart MRI	128	Assessment Centre > Imaging > Heart MRI > Pulse wave analysis
41230#5D1	CAT-MUL	192873/993(193866)	-0.034731898	-0.106103465	0.031800148	0.322892255	LOGISTIC-BINARY	PCT where patients GP was registered: SOLIHULL PCT		100091	Health-related outcomes	2000	Hospital inpatient	2001	Summary Administration	2001	Health-related outcomes > Hospital inpatient > Summary Administration
6146#None of the above	CAT-MUL	11977/181888(193865)	-0.008949998	-0.026530495	0.008967617	0.322927124	LOGISTIC-BINARY	Attendance/disability/mobility allowance		100000	Assessment Centre	100025	Touchscreen	100062	Sociodemographics	100067	Assessment Centre > Touchscreen > Sociodemographics > Other sociodemographic factors
20002#1594	CAT-MUL	193778/45(193823)	0.114614903	-0.152238093	0.309285222	0.322961674	LOGISTIC-BINARY	Non-cancer illness code, self-reported: respiratory infection		100000	Assessment Centre	100071	Verbal interview	100074	Medical conditions	100074	Assessment Centre > Verbal interview > Medical conditions
41210#U214	CAT-MUL	193834/32(193866)	0.124663067	-0.173184751	0.33060454	0.322970482	LOGISTIC-BINARY	Operative procedures - secondary OPCS4: U21.4 Single photon emission computed tomography NEC		100091	Health-related outcomes	2000	Hospital inpatient	2005	Summary Operations	2005	Health-related outcomes > Hospital inpatient > Summary Operations
41270#K263	CAT-MUL	193708/158(193866)	0.065076096	-0.076141599	0.183228474	0.323073394	LOGISTIC-BINARY	Diagnoses - ICD10: K26.3 Acute without haemorrhage or perforation		100091	Health-related outcomes	2000	Hospital inpatient	2002	Summary Diagnoses	2002	Health-related outcomes > Hospital inpatient > Summary Diagnoses
41202#C670	CAT-MUL	193832/34(193866)	0.118173216	-0.161719616	0.315907958	0.323104645	LOGISTIC-BINARY	Diagnoses - main ICD10: C67.0 Trigone of bladder		100091	Health-related outcomes	2000	Hospital inpatient	2002	Summary Diagnoses	2002	Health-related outcomes > Hospital inpatient > Summary Diagnoses
41272#V138	CAT-MUL	193848/18(193866)	0.170326644	-0.262741755	0.436384941	0.323148798	LOGISTIC-BINARY	Operative procedures - OPCS4: V13.8 Other specified other operations on bone of face		100091	Health-related outcomes	2000	Hospital inpatient	2005	Summary Operations	2005	Health-related outcomes > Hospital inpatient > Summary Operations
41204#M146	CAT-MUL	193819/47(193866)	0.108458039	-0.142837889	0.294550345	0.323205958	LOGISTIC-BINARY	Diagnoses - secondary ICD10: M14.6 Neuropathic arthropathy		100091	Health-related outcomes	2000	Hospital inpatient	2002	Summary Diagnoses	2002	Health-related outcomes > Hospital inpatient > Summary Diagnoses
41270#N111	CAT-MUL	193847/19(193866)	-0.457337067	-1.844387408	0.162435206	0.323239929	LOGISTIC-BINARY	Diagnoses - ICD10: N11.1 Chronic obstructive pyelonephritis		100091	Health-related outcomes	2000	Hospital inpatient	2002	Summary Diagnoses	2002	Health-related outcomes > Hospital inpatient > Summary Diagnoses
20003#1140862476	CAT-MUL	193302/521(193823)	-0.046799909	-0.14500712	0.04111516	0.323284699	LOGISTIC-BINARY	Treatment/medication code: beclazone 50 inhaler		100000	Assessment Centre	100071	Verbal interview	100075	Medications	100075	Assessment Centre > Verbal interview > Medications
23256	CONTINUOUS	7893	-0.009501624	-0.028358206	0.009354959	0.323302467	LINEAR	Arm total mass (right)		100000	Assessment Centre	100003	Imaging	103	DXA assessment	124	Assessment Centre > Imaging > DXA assessment > Body composition by DXA
41272#H109	CAT-MUL	193832/34(193866)	0.123486933	-0.169800371	0.330075748	0.323316959	LOGISTIC-BINARY	Operative procedures - OPCS4: H10.9 Unspecified excision of sigmoid colon		100091	Health-related outcomes	2000	Hospital inpatient	2005	Summary Operations	2005	Health-related outcomes > Hospital inpatient > Summary Operations
25004	CONTINUOUS	19542	-0.006160796	-0.018387083	0.006065491	0.3233205	LINEAR	Volume of ventricular cerebrospinal fluid		100000	Assessment Centre	100003	Imaging	100	Brain MRI	110	Assessment Centre > Imaging > Brain MRI > T1 structural brain MRI
41272#J027	CAT-MUL	193853/13(193866)	-3.294258186	-12.84995695	-0.092379988	0.3233795	LOGISTIC-BINARY	Operative procedures - OPCS4: J02.7 Extended left hemihepatectomy		100091	Health-related outcomes	2000	Hospital inpatient	2005	Summary Operations	2005	Health-related outcomes > Hospital inpatient > Summary Operations
41204#N47	CAT-MUL	193565/301(193866)	0.047603538	-0.053254343	0.1362206	0.323414534	LOGISTIC-BINARY	Diagnoses - secondary ICD10: N47 Redundant prepuce, phimosis and paraphimosis		100091	Health-related outcomes	2000	Hospital inpatient	2002	Summary Diagnoses	2002	Health-related outcomes > Hospital inpatient > Summary Diagnoses
41202#I255	CAT-MUL	193804/62(193866)	-0.147817654	-0.497454692	0.100883812	0.323432206	LOGISTIC-BINARY	Diagnoses - main ICD10: I25.5 Ischaemic cardiomyopathy		100091	Health-related outcomes	2000	Hospital inpatient	2002	Summary Diagnoses	2002	Health-related outcomes > Hospital inpatient > Summary Diagnoses
90163	CONTINUOUS	42230	-0.004957588	-0.014799679	0.004884503	0.323507407	LINEAR	Calibration coefficients - z offset		100088	Additional exposures	1008	Physical activity measurement	1012	Accelerometer calibration	1012	Additional exposures > Physical activity measurement > Accelerometer calibration
41200#V462	CAT-MUL	193851/15(193866)	-0.799117384	-3.508607358	0.134461281	0.323547287	LOGISTIC-BINARY	Operative procedures - main OPCS4: V46.2 Fixation of fracture of spine using Harrington rod		100091	Health-related outcomes	2000	Hospital inpatient	2005	Summary Operations	2005	Health-related outcomes > Hospital inpatient > Summary Operations
41270#I809	CAT-MUL	193736/130(193866)	-0.09880861	-0.319336499	0.076507408	0.323593771	LOGISTIC-BINARY	Diagnoses - ICD10: I80.9 Phlebitis and thrombophlebitis of unspecified site		100091	Health-related outcomes	2000	Hospital inpatient	2002	Summary Diagnoses	2002	Health-related outcomes > Hospital inpatient > Summary Diagnoses
41270#Q663	CAT-MUL	193853/13(193866)	0.192321189	-0.314479492	0.486998336	0.323712037	LOGISTIC-BINARY	Diagnoses - ICD10: Q66.3 Other congenital varus deformities of feet		100091	Health-related outcomes	2000	Hospital inpatient	2002	Summary Diagnoses	2002	Health-related outcomes > Hospital inpatient > Summary Diagnoses
41202#Z305	CAT-MUL	193594/272(193866)	-0.07448495	-0.235127423	0.062222892	0.323770723	LOGISTIC-BINARY	Diagnoses - main ICD10: Z30.5 Surveillance of (intra-uterine) contraceptive device		100091	Health-related outcomes	2000	Hospital inpatient	2002	Summary Diagnoses	2002	Health-related outcomes > Hospital inpatient > Summary Diagnoses
41200#W091	CAT-MUL	193744/122(193866)	0.075500918	-0.090590603	0.211259415	0.323806347	LOGISTIC-BINARY	Operative procedures - main OPCS4: W09.1 Excision of lesion of bone NEC		100091	Health-related outcomes	2000	Hospital inpatient	2005	Summary Operations	2005	Health-related outcomes > Hospital inpatient > Summary Operations
41270#O621	CAT-MUL	193849/17(193866)	-1.934494558	-8.172607982	0.018622254	0.323810314	LOGISTIC-BINARY	Diagnoses - ICD10: O62.1 Secondary uterine inertia		100091	Health-related outcomes	2000	Hospital inpatient	2002	Summary Diagnoses	2002	Health-related outcomes > Hospital inpatient > Summary Diagnoses
41202#S518	CAT-MUL	193817/49(193866)	0.110562974	-0.146498407	0.299181433	0.323843706	LOGISTIC-BINARY	Diagnoses - main ICD10: S51.8 Open wound of other parts of forearm		100091	Health-related outcomes	2000	Hospital inpatient	2002	Summary Diagnoses	2002	Health-related outcomes > Hospital inpatient > Summary Diagnoses
41210#Y113	CAT-MUL	193607/259(193866)	0.057629599	-0.065478679	0.164312693	0.323856085	LOGISTIC-BINARY	Operative procedures - secondary OPCS4: Y11.3 Curettage of organ NOC		100091	Health-related outcomes	2000	Hospital inpatient	2005	Summary Operations	2005	Health-related outcomes > Hospital inpatient > Summary Operations
41272#Y113	CAT-MUL	193607/259(193866)	0.057629599	-0.065478679	0.164312693	0.323856085	LOGISTIC-BINARY	Operative procedures - OPCS4: Y11.3 Curettage of organ NOC		100091	Health-related outcomes	2000	Hospital inpatient	2005	Summary Operations	2005	Health-related outcomes > Hospital inpatient > Summary Operations
41200#W041	CAT-MUL	193805/61(193866)	0.100610716	-0.129389337	0.275228659	0.323856702	LOGISTIC-BINARY	Operative procedures - main OPCS4: W04.1 Localised fusion of joints of hindfoot		100091	Health-related outcomes	2000	Hospital inpatient	2005	Summary Operations	2005	Health-related outcomes > Hospital inpatient > Summary Operations
41270#H151	CAT-MUL	193851/15(193866)	0.176033661	-0.281104963	0.445952153	0.323935244	LOGISTIC-BINARY	Diagnoses - ICD10: H15.1 Episcleritis		100091	Health-related outcomes	2000	Hospital inpatient	2002	Summary Diagnoses	2002	Health-related outcomes > Hospital inpatient > Summary Diagnoses
20003#1140858448	CAT-MUL	193813/10(193823)	0.198251228	-0.341194146	0.493793476	0.323944682	LOGISTIC-BINARY	Treatment/medication code: neo-cytamen 250micrograms/1ml injection		100000	Assessment Centre	100071	Verbal interview	100075	Medications	100075	Assessment Centre > Verbal interview > Medications
41229#5P6	CAT-MUL	193576/290(193866)	0.051577453	-0.057745129	0.147848565	0.323947657	LOGISTIC-BINARY	PCT responsible for patient data: WEST SUSSEX PCT		100091	Health-related outcomes	2000	Hospital inpatient	2001	Summary Administration	2001	Health-related outcomes > Hospital inpatient > Summary Administration
41270#M7984	CAT-MUL	193718/148(193866)	0.069461268	-0.082016963	0.195485503	0.323960205	LOGISTIC-BINARY	Diagnoses - ICD10: M79.84 Other specified soft tissue disorders (Hand)		100091	Health-related outcomes	2000	Hospital inpatient	2002	Summary Diagnoses	2002	Health-related outcomes > Hospital inpatient > Summary Diagnoses
22601#11413229	CAT-MUL	48197/68(48265)	-0.162564104	-0.550864851	0.110162719	0.323963207	LOGISTIC-BINARY	Job coding: quality assurance manager, quality control manager		100089	Online follow-up	123	Work environment	130	Employment history	130	Online follow-up > Work environment > Employment history
41272#T308	CAT-MUL	193837/29(193866)	0.143802219	-0.205074957	0.380468129	0.323968499	LOGISTIC-BINARY	Operative procedures - OPCS4: T30.8 Other specified opening of abdomen		100091	Health-related outcomes	2000	Hospital inpatient	2005	Summary Operations	2005	Health-related outcomes > Hospital inpatient > Summary Operations
41204#M4850	CAT-MUL	193838/28(193866)	0.128472484	-0.179895418	0.342169234	0.323999461	LOGISTIC-BINARY	Diagnoses - secondary ICD10: M48.50 Collapsed vertebra, not elsewhere classified (Multiple sites in spine)		100091	Health-related outcomes	2000	Hospital inpatient	2002	Summary Diagnoses	2002	Health-related outcomes > Hospital inpatient > Summary Diagnoses
25003	CONTINUOUS	19542	-0.006311802	-0.018857742	0.006234139	0.324091603	LINEAR	Volume of ventricular cerebrospinal fluid (normalised for head size)		100000	Assessment Centre	100003	Imaging	100	Brain MRI	110	Assessment Centre > Imaging > Brain MRI > T1 structural brain MRI
20003#1141146428	CAT-MUL	193165/658(193823)	-0.041456783	-0.128034408	0.037043621	0.324106911	LOGISTIC-BINARY	Treatment/medication code: fexofenadine		100000	Assessment Centre	100071	Verbal interview	100075	Medications	100075	Assessment Centre > Verbal interview > Medications
41210#U191	CAT-MUL	193841/25(193866)	-0.323907959	-1.224572292	0.15087331	0.324122285	LOGISTIC-BINARY	Operative procedures - secondary OPCS4: U19.1 Implantation of electrocardiography loop recorder		100091	Health-related outcomes	2000	Hospital inpatient	2005	Summary Operations	2005	Health-related outcomes > Hospital inpatient > Summary Operations
41271#V584	CAT-MUL	193848/18(193866)	-0.508677487	-2.089327183	0.168007338	0.324140232	LOGISTIC-BINARY	Diagnoses - ICD9: V584 Other aftercare following surgery		100091	Health-related outcomes	2000	Hospital inpatient	2002	Summary Diagnoses	2002	Health-related outcomes > Hospital inpatient > Summary Diagnoses
41230#5M2	CAT-MUL	193667/199(193866)	-0.080842388	-0.257323236	0.066039054	0.324172481	LOGISTIC-BINARY	PCT where patients GP was registered: SHROPSHIRE COUNTY PCT		100091	Health-related outcomes	2000	Hospital inpatient	2001	Summary Administration	2001	Health-related outcomes > Hospital inpatient > Summary Administration
41272#C822	CAT-MUL	193136/730(193866)	0.032643686	-0.03513205	0.094912999	0.324546882	LOGISTIC-BINARY	Operative procedures - OPCS4: C82.2 Cryotherapy to lesion of retina		100091	Health-related outcomes	2000	Hospital inpatient	2005	Summary Operations	2005	Health-related outcomes > Hospital inpatient > Summary Operations
41210#Y717	CAT-MUL	193834/32(193866)	-0.264916382	-0.965311791	0.141884189	0.324562255	LOGISTIC-BINARY	Operative procedures - secondary OPCS4: Y71.7 Third or greater revisional operation NOC		100091	Health-related outcomes	2000	Hospital inpatient	2005	Summary Operations	2005	Health-related outcomes > Hospital inpatient > Summary Operations
41272#Y717	CAT-MUL	193834/32(193866)	-0.264916382	-0.965311791	0.141884189	0.324562255	LOGISTIC-BINARY	Operative procedures - OPCS4: Y71.7 Third or greater revisional operation NOC		100091	Health-related outcomes	2000	Hospital inpatient	2005	Summary Operations	2005	Health-related outcomes > Hospital inpatient > Summary Operations
41271#V643	CAT-MUL	193816/50(193866)	-0.187213572	-0.645866524	0.120110253	0.324611281	LOGISTIC-BINARY	Diagnoses - ICD9: V643 Procedure not carried out for other reason		100091	Health-related outcomes	2000	Hospital inpatient	2002	Summary Diagnoses	2002	Health-related outcomes > Hospital inpatient > Summary Diagnoses
41270#T233	CAT-MUL	193845/21(193866)	0.150274234	-0.226396216	0.390656462	0.324637131	LOGISTIC-BINARY	Diagnoses - ICD10: T23.3 Burn of third degree of wrist and hand		100091	Health-related outcomes	2000	Hospital inpatient	2002	Summary Diagnoses	2002	Health-related outcomes > Hospital inpatient > Summary Diagnoses
22601#12253173	CAT-MUL	48167/98(48265)	0.088752995	-0.10878128	0.247671083	0.324650893	LOGISTIC-BINARY	Job coding: manager of theatre, cinema, museum		100089	Online follow-up	123	Work environment	130	Employment history	130	Online follow-up > Work environment > Employment history
41272#J519	CAT-MUL	193791/75(193866)	-0.152186542	-0.511931213	0.105624941	0.324674555	LOGISTIC-BINARY	Operative procedures - OPCS4: J51.9 Unspecified laparoscopic ultrasound examination of bile duct		100091	Health-related outcomes	2000	Hospital inpatient	2005	Summary Operations	2005	Health-related outcomes > Hospital inpatient > Summary Operations
41210#T203	CAT-MUL	193852/14(193866)	-1.861005524	-7.908274424	-0.014024977	0.324714288	LOGISTIC-BINARY	Operative procedures - secondary OPCS4: T20.3 Primary repair of inguinal hernia using sutures		100091	Health-related outcomes	2000	Hospital inpatient	2005	Summary Operations	2005	Health-related outcomes > Hospital inpatient > Summary Operations
41270#H939	CAT-MUL	193835/31(193866)	0.133065732	-0.188079715	0.352705898	0.324725385	LOGISTIC-BINARY	Diagnoses - ICD10: H93.9 Disorder of ear, unspecified		100091	Health-related outcomes	2000	Hospital inpatient	2002	Summary Diagnoses	2002	Health-related outcomes > Hospital inpatient > Summary Diagnoses
41210#Z359	CAT-MUL	193632/234(193866)	-0.071148659	-0.225285095	0.059288014	0.324734937	LOGISTIC-BINARY	Operative procedures - secondary OPCS4: Z35.9 Cerebral artery NEC		100091	Health-related outcomes	2000	Hospital inpatient	2005	Summary Operations	2005	Health-related outcomes > Hospital inpatient > Summary Operations
41272#Z359	CAT-MUL	193632/234(193866)	-0.071148659	-0.225285095	0.059288014	0.324734937	LOGISTIC-BINARY	Operative procedures - OPCS4: Z35.9 Cerebral artery NEC		100091	Health-related outcomes	2000	Hospital inpatient	2005	Summary Operations	2005	Health-related outcomes > Hospital inpatient > Summary Operations
41204#B008	CAT-MUL	193856/10(193866)	0.195697067	-0.341362013	0.481296726	0.324744893	LOGISTIC-BINARY	Diagnoses - secondary ICD10: B00.8 Other forms of herpesviral infection		100091	Health-related outcomes	2000	Hospital inpatient	2002	Summary Diagnoses	2002	Health-related outcomes > Hospital inpatient > Summary Diagnoses
41270#B008	CAT-MUL	193856/10(193866)	0.195697067	-0.341362013	0.481296726	0.324744893	LOGISTIC-BINARY	Diagnoses - ICD10: B00.8 Other forms of herpesviral infection		100091	Health-related outcomes	2000	Hospital inpatient	2002	Summary Diagnoses	2002	Health-related outcomes > Hospital inpatient > Summary Diagnoses
41200#G011	CAT-MUL	193734/132(193866)	-0.093528717	-0.302248124	0.073126212	0.324749137	LOGISTIC-BINARY	Operative procedures - main OPCS4: G01.1 Oesophagogastrectomy and anastomosis of oesophagus to stomach		100091	Health-related outcomes	2000	Hospital inpatient	2005	Summary Operations	2005	Health-related outcomes > Hospital inpatient > Summary Operations
41272#G011	CAT-MUL	193734/132(193866)	-0.093528717	-0.302248124	0.073126212	0.324749137	LOGISTIC-BINARY	Operative procedures - OPCS4: G01.1 Oesophagogastrectomy and anastomosis of oesophagus to stomach		100091	Health-related outcomes	2000	Hospital inpatient	2005	Summary Operations	2005	Health-related outcomes > Hospital inpatient > Summary Operations
41202#M7966	CAT-MUL	192407/1459(193866)	0.024219323	-0.025471193	0.071009182	0.32479769	LOGISTIC-BINARY	Diagnoses - main ICD10: M79.66 Pain in limb (Lower leg)		100091	Health-related outcomes	2000	Hospital inpatient	2002	Summary Diagnoses	2002	Health-related outcomes > Hospital inpatient > Summary Diagnoses
41272#V401	CAT-MUL	193835/31(193866)	0.135802546	-0.194560869	0.358062491	0.324832073	LOGISTIC-BINARY	Operative procedures - OPCS4: V40.1 Non-rigid stabilisation of spine		100091	Health-related outcomes	2000	Hospital inpatient	2005	Summary Operations	2005	Health-related outcomes > Hospital inpatient > Summary Operations
41204#D529	CAT-MUL	193691/175(193866)	0.061603033	-0.071752732	0.174601073	0.324832863	LOGISTIC-BINARY	Diagnoses - secondary ICD10: D52.9 Folate deficiency anaemia, unspecified		100091	Health-related outcomes	2000	Hospital inpatient	2002	Summary Diagnoses	2002	Health-related outcomes > Hospital inpatient > Summary Diagnoses
41210#M294	CAT-MUL	193851/15(193866)	-0.687708346	-2.989215494	0.145032448	0.324881264	LOGISTIC-BINARY	Operative procedures - secondary OPCS4: M29.4 Endoscopic dilation of ureter		100091	Health-related outcomes	2000	Hospital inpatient	2005	Summary Operations	2005	Health-related outcomes > Hospital inpatient > Summary Operations
41272#X299	CAT-MUL	193606/260(193866)	0.053577527	-0.060686233	0.153360994	0.324890578	LOGISTIC-BINARY	Operative procedures - OPCS4: X29.9 Unspecified continuous Infusion of therapeutic substance		100091	Health-related outcomes	2000	Hospital inpatient	2005	Summary Operations	2005	Health-related outcomes > Hospital inpatient > Summary Operations
41270#F318	CAT-MUL	193844/22(193866)	-0.414383533	-1.638218047	0.165841334	0.32497016	LOGISTIC-BINARY	Diagnoses - ICD10: F31.8 Other bipolar affective disorders		100091	Health-related outcomes	2000	Hospital inpatient	2002	Summary Diagnoses	2002	Health-related outcomes > Hospital inpatient > Summary Diagnoses
41200#W036	CAT-MUL	193754/112(193866)	0.080578776	-0.097814085	0.225396443	0.324986321	LOGISTIC-BINARY	Operative procedures - main OPCS4: W03.6 Osteotomy of multiple metatarsals and fixation HFQ		100091	Health-related outcomes	2000	Hospital inpatient	2005	Summary Operations	2005	Health-related outcomes > Hospital inpatient > Summary Operations
41200#B282	CAT-MUL	191377/2489(193866)	0.019138541	-0.019836839	0.056418469	0.324997526	LOGISTIC-BINARY	Operative procedures - main OPCS4: B28.2 Partial excision of breast NEC		100091	Health-related outcomes	2000	Hospital inpatient	2005	Summary Operations	2005	Health-related outcomes > Hospital inpatient > Summary Operations
41272#G243	CAT-MUL	193345/521(193866)	-0.046535212	-0.144530141	0.041201281	0.32502049	LOGISTIC-BINARY	Operative procedures - OPCS4: G24.3 Antireflux fundoplication using abdominal approach		100091	Health-related outcomes	2000	Hospital inpatient	2005	Summary Operations	2005	Health-related outcomes > Hospital inpatient > Summary Operations
41202#J392	CAT-MUL	193640/226(193866)	0.056188265	-0.064543068	0.160031225	0.325041068	LOGISTIC-BINARY	Diagnoses - main ICD10: J39.2 Other diseases of pharynx		100091	Health-related outcomes	2000	Hospital inpatient	2002	Summary Diagnoses	2002	Health-related outcomes > Hospital inpatient > Summary Diagnoses
41200#W302	CAT-MUL	193837/29(193866)	0.139737501	-0.200989196	0.367796232	0.325044524	LOGISTIC-BINARY	Operative procedures - main OPCS4: W30.2 Adjustment to external fixation of bone NEC		100091	Health-related outcomes	2000	Hospital inpatient	2005	Summary Operations	2005	Health-related outcomes > Hospital inpatient > Summary Operations
41204#M7970	CAT-MUL	193807/59(193866)	-0.179578183	-0.615761838	0.118071576	0.325073467	LOGISTIC-BINARY	Diagnoses - secondary ICD10: M79.70 Fibromyalgia (Multiple sites)		100091	Health-related outcomes	2000	Hospital inpatient	2002	Summary Diagnoses	2002	Health-related outcomes > Hospital inpatient > Summary Diagnoses
41200#W861	CAT-MUL	193781/85(193866)	-0.135639293	-0.451460823	0.097442113	0.32512017	LOGISTIC-BINARY	Operative procedures - main OPCS4: W86.1 Endoscopic removal of loose body from joint NEC		100091	Health-related outcomes	2000	Hospital inpatient	2005	Summary Operations	2005	Health-related outcomes > Hospital inpatient > Summary Operations
41204#Z450	CAT-MUL	193796/70(193866)	0.088397454	-0.112344991	0.243443852	0.325148173	LOGISTIC-BINARY	Diagnoses - secondary ICD10: Z45.0 Adjustment and management of cardiac pacemaker		100091	Health-related outcomes	2000	Hospital inpatient	2002	Summary Diagnoses	2002	Health-related outcomes > Hospital inpatient > Summary Diagnoses
41248#3002	CAT-MUL	187967/62(188029)	0.100903184	-0.129461825	0.277454278	0.325170991	LOGISTIC-BINARY	Destinations on discharge from hospital (recoded): High security psychiatric hospital: Other		100091	Health-related outcomes	2000	Hospital inpatient	2001	Summary Administration	2001	Health-related outcomes > Hospital inpatient > Summary Administration
22601#52162542	CAT-MUL	48244/21(48265)	-0.404760755	-1.609099889	0.161180813	0.325183948	LOGISTIC-BINARY	Job coding: pipe fitter		100089	Online follow-up	123	Work environment	130	Employment history	130	Online follow-up > Work environment > Employment history
41204#F418	CAT-MUL	193843/23(193866)	0.154668494	-0.228195738	0.405795555	0.325184917	LOGISTIC-BINARY	Diagnoses - secondary ICD10: F41.8 Other specified anxiety disorders		100091	Health-related outcomes	2000	Hospital inpatient	2002	Summary Diagnoses	2002	Health-related outcomes > Hospital inpatient > Summary Diagnoses
41200#C443	CAT-MUL	193782/84(193866)	0.082585037	-0.102411363	0.229395603	0.325203217	LOGISTIC-BINARY	Operative procedures - main OPCS4: C44.3 Endothelial graft to cornea		100091	Health-related outcomes	2000	Hospital inpatient	2005	Summary Operations	2005	Health-related outcomes > Hospital inpatient > Summary Operations
41200#W215	CAT-MUL	193856/10(193866)	-5.500121127	-19.42178558	-0.123193234	0.325237324	LOGISTIC-BINARY	Operative procedures - main OPCS4: W21.5 Primary extra-articular reduction of intra-articular fracture of bone		100091	Health-related outcomes	2000	Hospital inpatient	2005	Summary Operations	2005	Health-related outcomes > Hospital inpatient > Summary Operations
41200#S608	CAT-MUL	193820/46(193866)	0.115853784	-0.155461256	0.313685436	0.325279685	LOGISTIC-BINARY	Operative procedures - main OPCS4: S60.8 Other specified other operations on skin		100091	Health-related outcomes	2000	Hospital inpatient	2005	Summary Operations	2005	Health-related outcomes > Hospital inpatient > Summary Operations
41272#G388	CAT-MUL	193856/10(193866)	0.214273365	-0.373531643	0.531570618	0.325332615	LOGISTIC-BINARY	Operative procedures - OPCS4: G38.8 Other specified other open operations on stomach		100091	Health-related outcomes	2000	Hospital inpatient	2005	Summary Operations	2005	Health-related outcomes > Hospital inpatient > Summary Operations
20003#1140909878	CAT-MUL	193809/14(193823)	-1.162479147	-5.166372057	0.074376538	0.325353833	LOGISTIC-BINARY	Treatment/medication code: vitamin d2		100000	Assessment Centre	100071	Verbal interview	100075	Medications	100075	Assessment Centre > Verbal interview > Medications
41202#M8687	CAT-MUL	193848/18(193866)	-0.623527411	-2.649340772	0.163727224	0.325455071	LOGISTIC-BINARY	Diagnoses - main ICD10: M86.87 Other osteomyelitis (Ankle and foot)		100091	Health-related outcomes	2000	Hospital inpatient	2002	Summary Diagnoses	2002	Health-related outcomes > Hospital inpatient > Summary Diagnoses
41204#M8095	CAT-MUL	193855/11(193866)	-4.704286946	-17.34828287	-0.11718549	0.325485446	LOGISTIC-BINARY	Diagnoses - secondary ICD10: M80.95 Unspecified osteoporosis with pathological fracture (Pelvic region and thigh)		100091	Health-related outcomes	2000	Hospital inpatient	2002	Summary Diagnoses	2002	Health-related outcomes > Hospital inpatient > Summary Diagnoses
22601#21133024	CAT-MUL	48183/82(48265)	0.08840095	-0.110893496	0.245238974	0.325496616	LOGISTIC-BINARY	Job coding: mathematician		100089	Online follow-up	123	Work environment	130	Employment history	130	Online follow-up > Work environment > Employment history
41270#H55	CAT-MUL	193670/196(193866)	0.060051703	-0.069789501	0.170603612	0.32552249	LOGISTIC-BINARY	Diagnoses - ICD10: H55 Nystagmus and other irregular eye movements		100091	Health-related outcomes	2000	Hospital inpatient	2002	Summary Diagnoses	2002	Health-related outcomes > Hospital inpatient > Summary Diagnoses
41270#M7065	CAT-MUL	193755/111(193866)	-0.108228489	-0.353459354	0.082725884	0.325527025	LOGISTIC-BINARY	Diagnoses - ICD10: M70.65 Trochanteric bursitis-Pelvic/Thigh		100091	Health-related outcomes	2000	Hospital inpatient	2002	Summary Diagnoses	2002	Health-related outcomes > Hospital inpatient > Summary Diagnoses
20003#1140888510	CAT-MUL	193536/287(193823)	-0.05962629	-0.187611189	0.050982008	0.325560395	LOGISTIC-BINARY	Treatment/medication code: verapamil		100000	Assessment Centre	100071	Verbal interview	100075	Medications	100075	Assessment Centre > Verbal interview > Medications
41270#D229	CAT-MUL	193823/43(193866)	-0.224608405	-0.795341053	0.134205549	0.325577508	LOGISTIC-BINARY	Diagnoses - ICD10: D22.9 Melanocytic naevi, unspecified		100091	Health-related outcomes	2000	Hospital inpatient	2002	Summary Diagnoses	2002	Health-related outcomes > Hospital inpatient > Summary Diagnoses
41270#G529	CAT-MUL	193852/14(193866)	-2.10089539	-8.794553377	-0.030795219	0.325581917	LOGISTIC-BINARY	Diagnoses - ICD10: G52.9 Cranial nerve disorder, unspecified		100091	Health-related outcomes	2000	Hospital inpatient	2002	Summary Diagnoses	2002	Health-related outcomes > Hospital inpatient > Summary Diagnoses
41202#N838	CAT-MUL	193786/80(193866)	0.097638234	-0.12265415	0.270799633	0.325620326	LOGISTIC-BINARY	Diagnoses - main ICD10: N83.8 Other noninflammatory disorders of ovary, Fallopian tube and broad ligament		100091	Health-related outcomes	2000	Hospital inpatient	2002	Summary Diagnoses	2002	Health-related outcomes > Hospital inpatient > Summary Diagnoses
41204#K430	CAT-MUL	193822/44(193866)	-0.192784925	-0.671728252	0.12051101	0.325681636	LOGISTIC-BINARY	Diagnoses - secondary ICD10: K43.0 Ventral hernia with obstruction, without gangrene		100091	Health-related outcomes	2000	Hospital inpatient	2002	Summary Diagnoses	2002	Health-related outcomes > Hospital inpatient > Summary Diagnoses
41202#Z016	CAT-MUL	193754/112(193866)	-0.126033822	-0.414647491	0.094713103	0.325728821	LOGISTIC-BINARY	Diagnoses - main ICD10: Z01.6 Radiological examination, not elsewhere classified		100091	Health-related outcomes	2000	Hospital inpatient	2002	Summary Diagnoses	2002	Health-related outcomes > Hospital inpatient > Summary Diagnoses
41272#H238	CAT-MUL	193749/117(193866)	0.076676591	-0.093303788	0.214637452	0.325743262	LOGISTIC-BINARY	Operative procedures - OPCS4: H23.8 Other specified endoscopic extirpation of lesion of lower bowel using fibreoptic sigmoidoscope		100091	Health-related outcomes	2000	Hospital inpatient	2005	Summary Operations	2005	Health-related outcomes > Hospital inpatient > Summary Operations
41210#S574	CAT-MUL	193784/82(193866)	0.090583377	-0.113860329	0.250942523	0.325923057	LOGISTIC-BINARY	Operative procedures - secondary OPCS4: S57.4 Dressing of skin NEC		100091	Health-related outcomes	2000	Hospital inpatient	2005	Summary Operations	2005	Health-related outcomes > Hospital inpatient > Summary Operations
41204#N137	CAT-MUL	193852/14(193866)	-0.913613372	-4.086482864	0.112431843	0.325942072	LOGISTIC-BINARY	Diagnoses - secondary ICD10: N13.7 Vesicoureteral-reflux-associated uropathy		100091	Health-related outcomes	2000	Hospital inpatient	2002	Summary Diagnoses	2002	Health-related outcomes > Hospital inpatient > Summary Diagnoses
20110#Prefer not to answer (group 1)	CAT-MUL	190470/178(190648)	-0.088696325	-0.284824795	0.071616346	0.325942832	LOGISTIC-BINARY	Illnesses of mother		100000	Assessment Centre	100025	Touchscreen	100034	Family history	100034	Assessment Centre > Touchscreen > Family history
41204#C770	CAT-MUL	193347/519(193866)	0.038601755	-0.042448425	0.111863531	0.325985522	LOGISTIC-BINARY	Diagnoses - secondary ICD10: C77.0 Lymph nodes of head, face and neck		100091	Health-related outcomes	2000	Hospital inpatient	2002	Summary Diagnoses	2002	Health-related outcomes > Hospital inpatient > Summary Diagnoses
41200#K613	CAT-MUL	193802/64(193866)	0.093342266	-0.119887176	0.256837552	0.326018836	LOGISTIC-BINARY	Operative procedures - main OPCS4: K61.3 Renewal of cardiac pacemaker system NEC		100091	Health-related outcomes	2000	Hospital inpatient	2005	Summary Operations	2005	Health-related outcomes > Hospital inpatient > Summary Operations
41202#K289	CAT-MUL	193854/12(193866)	0.195561311	-0.330888429	0.488090986	0.326034087	LOGISTIC-BINARY	Diagnoses - main ICD10: K28.9 Unspecified as acute or chronic, without haemorrhage or perforation		100091	Health-related outcomes	2000	Hospital inpatient	2002	Summary Diagnoses	2002	Health-related outcomes > Hospital inpatient > Summary Diagnoses
41202#J942	CAT-MUL	193851/15(193866)	-0.61412036	-2.638565201	0.150197126	0.326061739	LOGISTIC-BINARY	Diagnoses - main ICD10: J94.2 Haemothorax		100091	Health-related outcomes	2000	Hospital inpatient	2002	Summary Diagnoses	2002	Health-related outcomes > Hospital inpatient > Summary Diagnoses
41270#I778	CAT-MUL	193776/90(193866)	0.081545382	-0.101163248	0.226869787	0.326121015	LOGISTIC-BINARY	Diagnoses - ICD10: I77.8 Other specified disorders of arteries and arterioles		100091	Health-related outcomes	2000	Hospital inpatient	2002	Summary Diagnoses	2002	Health-related outcomes > Hospital inpatient > Summary Diagnoses
41210#F328	CAT-MUL	193811/55(193866)	-0.181208968	-0.62444663	0.118199683	0.326123529	LOGISTIC-BINARY	Operative procedures - secondary OPCS4: F32.8 Other specified other operations on palate		100091	Health-related outcomes	2000	Hospital inpatient	2005	Summary Operations	2005	Health-related outcomes > Hospital inpatient > Summary Operations
41271#6262	CAT-MUL	193308/558(193866)	-0.043269352	-0.133303943	0.039809319	0.326184391	LOGISTIC-BINARY	Diagnoses - ICD9: 6262 Excessive or frequent menstruation		100091	Health-related outcomes	2000	Hospital inpatient	2002	Summary Diagnoses	2002	Health-related outcomes > Hospital inpatient > Summary Diagnoses
41202#D035	CAT-MUL	193768/98(193866)	0.080385345	-0.099118253	0.224189604	0.326217828	LOGISTIC-BINARY	Diagnoses - main ICD10: D03.5 Melanoma in situ of trunk		100091	Health-related outcomes	2000	Hospital inpatient	2002	Summary Diagnoses	2002	Health-related outcomes > Hospital inpatient > Summary Diagnoses
41201#Y401	CAT-MUL	193835/31(193866)	-0.277280095	-1.020790721	0.146307999	0.326219238	LOGISTIC-BINARY	External causes - ICD10: Y40.1 Cefalosporins and other -lactam antibiotics		100091	Health-related outcomes	2000	Hospital inpatient	2002	Summary Diagnoses	2002	Health-related outcomes > Hospital inpatient > Summary Diagnoses
41272#C808	CAT-MUL	193828/38(193866)	-0.234126447	-0.836698923	0.136478435	0.326223962	LOGISTIC-BINARY	Operative procedures - OPCS4: C80.8 Other specified operations on retinal membrane		100091	Health-related outcomes	2000	Hospital inpatient	2005	Summary Operations	2005	Health-related outcomes > Hospital inpatient > Summary Operations
41210#T711	CAT-MUL	193832/34(193866)	-0.254280881	-0.922506252	0.141072029	0.32624871	LOGISTIC-BINARY	Operative procedures - secondary OPCS4: T71.1 Tenosynovectomy		100091	Health-related outcomes	2000	Hospital inpatient	2005	Summary Operations	2005	Health-related outcomes > Hospital inpatient > Summary Operations
41210#Z012	CAT-MUL	193832/34(193866)	-0.267624813	-0.977669724	0.145298022	0.32631694	LOGISTIC-BINARY	Operative procedures - secondary OPCS4: Z01.2 Tissue of temporal lobe of brain		100091	Health-related outcomes	2000	Hospital inpatient	2005	Summary Operations	2005	Health-related outcomes > Hospital inpatient > Summary Operations
41272#Z012	CAT-MUL	193832/34(193866)	-0.267624813	-0.977669724	0.145298022	0.32631694	LOGISTIC-BINARY	Operative procedures - OPCS4: Z01.2 Tissue of temporal lobe of brain		100091	Health-related outcomes	2000	Hospital inpatient	2005	Summary Operations	2005	Health-related outcomes > Hospital inpatient > Summary Operations
25220	CONTINUOUS	18329	0.007391116	-0.00736887	0.022151103	0.326347412	LINEAR	Mean L1 in retrolenticular part of internal capsule on FA skeleton (right)		100000	Assessment Centre	100003	Imaging	100	Brain MRI	134	Assessment Centre > Imaging > Brain MRI > Diffusion brain MRI > dMRI skeleton
22601#61123090	CAT-MUL	48249/16(48265)	-0.936716138	-4.172781335	0.117823347	0.326354183	LOGISTIC-BINARY	Job coding: ambulance staff (not paramedic), ambulance driver, ambulance technician		100089	Online follow-up	123	Work environment	130	Employment history	130	Online follow-up > Work environment > Employment history
41202#O429	CAT-MUL	193628/238(193866)	0.06922976	-0.079359255	0.198480009	0.326365509	LOGISTIC-BINARY	Diagnoses - main ICD10: O42.9 Premature rupture of membranes, unspecified		100091	Health-related outcomes	2000	Hospital inpatient	2002	Summary Diagnoses	2002	Health-related outcomes > Hospital inpatient > Summary Diagnoses
20002#1556	CAT-MUL	193202/621(193823)	0.036150769	-0.039293285	0.075520103	0.326377569	LOGISTIC-BINARY	Non-cancer illness code, self-reported: menorrhagia (unknown cause)		100000	Assessment Centre	100071	Verbal interview	100074	Medical conditions	100074	Assessment Centre > Verbal interview > Medical conditions
41271#3899	CAT-MUL	193836/30(193866)	-0.266761394	-0.978019087	0.143934527	0.326420482	LOGISTIC-BINARY	Diagnoses - ICD9: 3899 Unspecified deafness		100091	Health-related outcomes	2000	Hospital inpatient	2002	Summary Diagnoses	2002	Health-related outcomes > Hospital inpatient > Summary Diagnoses
41272#T054	CAT-MUL	193794/72(193866)	0.089555601	-0.11416484	0.247130526	0.326465797	LOGISTIC-BINARY	Operative procedures - OPCS4: T05.4 Removal of wire from chest wall		100091	Health-related outcomes	2000	Hospital inpatient	2005	Summary Operations	2005	Health-related outcomes > Hospital inpatient > Summary Operations
41203#7847	CAT-MUL	193846/20(193866)	-0.411143989	-1.639094016	0.160091808	0.326487954	LOGISTIC-BINARY	Diagnoses - main ICD9: 7847 Epistaxis		100091	Health-related outcomes	2000	Hospital inpatient	2002	Summary Diagnoses	2002	Health-related outcomes > Hospital inpatient > Summary Diagnoses
41230#5HW	CAT-MUL	193239/627(193866)	-0.046747433	-0.144474802	0.042710135	0.326530572	LOGISTIC-BINARY	PCT where patients GP was registered: NEWCASTLE-UNDER-LYME PCT		100091	Health-related outcomes	2000	Hospital inpatient	2001	Summary Administration	2001	Health-related outcomes > Hospital inpatient > Summary Administration
41210#Y703	CAT-MUL	193061/805(193866)	0.031592375	-0.034145906	0.092229532	0.326579751	LOGISTIC-BINARY	Operative procedures - secondary OPCS4: Y70.3 First stage of staged operations NOC		100091	Health-related outcomes	2000	Hospital inpatient	2005	Summary Operations	2005	Health-related outcomes > Hospital inpatient > Summary Operations
41272#Y703	CAT-MUL	193061/805(193866)	0.031592375	-0.034145906	0.092229532	0.326579751	LOGISTIC-BINARY	Operative procedures - OPCS4: Y70.3 First stage of staged operations NOC		100091	Health-related outcomes	2000	Hospital inpatient	2005	Summary Operations	2005	Health-related outcomes > Hospital inpatient > Summary Operations
41204#G238	CAT-MUL	193852/14(193866)	-0.626586805	-2.719553009	0.147536954	0.326596602	LOGISTIC-BINARY	Diagnoses - secondary ICD10: G23.8 Other specified degenerative diseases of basal ganglia		100091	Health-related outcomes	2000	Hospital inpatient	2002	Summary Diagnoses	2002	Health-related outcomes > Hospital inpatient > Summary Diagnoses
41271#7159	CAT-MUL	193848/18(193866)	-0.399225369	-1.597361621	0.155963981	0.326731387	LOGISTIC-BINARY	Diagnoses - ICD9: 7159 Osteoarthrosis/allied dis. not spec. whether gen. or loc.		100091	Health-related outcomes	2000	Hospital inpatient	2002	Summary Diagnoses	2002	Health-related outcomes > Hospital inpatient > Summary Diagnoses
41202#K629	CAT-MUL	193699/167(193866)	0.065454272	-0.077395159	0.185471706	0.326736544	LOGISTIC-BINARY	Diagnoses - main ICD10: K62.9 Disease of anus and rectum, unspecified		100091	Health-related outcomes	2000	Hospital inpatient	2002	Summary Diagnoses	2002	Health-related outcomes > Hospital inpatient > Summary Diagnoses
41272#T871	CAT-MUL	193852/14(193866)	-0.842454384	-3.758237966	0.125756844	0.326751518	LOGISTIC-BINARY	Operative procedures - OPCS4: T87.1 Excision or biopsy of scalene lymph node		100091	Health-related outcomes	2000	Hospital inpatient	2005	Summary Operations	2005	Health-related outcomes > Hospital inpatient > Summary Operations
41270#I602	CAT-MUL	193766/100(193866)	-0.121589588	-0.401362191	0.091041496	0.326799585	LOGISTIC-BINARY	Diagnoses - ICD10: I60.2 Subarachnoid haemorrhage from anterior communicating artery		100091	Health-related outcomes	2000	Hospital inpatient	2002	Summary Diagnoses	2002	Health-related outcomes > Hospital inpatient > Summary Diagnoses
22601#33193444	CAT-MUL	48246/19(48265)	-0.56553803	-2.378650094	0.164533974	0.326806279	LOGISTIC-BINARY	Job coding: civilian scenes of crime officer		100089	Online follow-up	123	Work environment	130	Employment history	130	Online follow-up > Work environment > Employment history
41204#O709	CAT-MUL	193830/36(193866)	-0.31849181	-1.185548613	0.170636477	0.326957718	LOGISTIC-BINARY	Diagnoses - secondary ICD10: O70.9 Perineal laceration during delivery, unspecified		100091	Health-related outcomes	2000	Hospital inpatient	2002	Summary Diagnoses	2002	Health-related outcomes > Hospital inpatient > Summary Diagnoses
41229#5J5	CAT-MUL	192788/1078(193866)	0.030118628	-0.031980071	0.088645202	0.327084203	LOGISTIC-BINARY	PCT responsible for patient data: OLDHAM PCT		100091	Health-related outcomes	2000	Hospital inpatient	2001	Summary Administration	2001	Health-related outcomes > Hospital inpatient > Summary Administration
41200#W241	CAT-MUL	193498/368(193866)	0.043855674	-0.049150839	0.126665051	0.327103239	LOGISTIC-BINARY	Operative procedures - main OPCS4: W24.1 Closed reduction of intracapsular fracture of neck of femur and fixation using nail or screw		100091	Health-related outcomes	2000	Hospital inpatient	2005	Summary Operations	2005	Health-related outcomes > Hospital inpatient > Summary Operations
20513	CAT-SIN	64001	0.018219405	-0.01822422	0.05466303	0.327153739	ORDERED-LOGISTIC	Recent thoughts of suicide or self-harm		100089	Online follow-up	136	Mental health	138	Depression	138	Online follow-up > Mental health > Depression
41203#7886	CAT-MUL	193850/16(193866)	0.152041254	-0.241098046	0.395037574	0.327171968	LOGISTIC-BINARY	Diagnoses - main ICD9: 7886 Other abnormalities of urination		100091	Health-related outcomes	2000	Hospital inpatient	2002	Summary Diagnoses	2002	Health-related outcomes > Hospital inpatient > Summary Diagnoses
41270#H189	CAT-MUL	193799/67(193866)	-0.145683713	-0.491586148	0.102275442	0.327182276	LOGISTIC-BINARY	Diagnoses - ICD10: H18.9 Disorder of cornea, unspecified		100091	Health-related outcomes	2000	Hospital inpatient	2002	Summary Diagnoses	2002	Health-related outcomes > Hospital inpatient > Summary Diagnoses
41201#W842	CAT-MUL	193854/12(193866)	-0.959241692	-4.426235306	0.087120996	0.327203863	LOGISTIC-BINARY	External causes - ICD10: W84.2 School, other institution and public administrative area		100091	Health-related outcomes	2000	Hospital inpatient	2002	Summary Diagnoses	2002	Health-related outcomes > Hospital inpatient > Summary Diagnoses
41270#W842	CAT-MUL	193854/12(193866)	-0.959241692	-4.426235306	0.087120996	0.327203863	LOGISTIC-BINARY	Diagnoses - ICD10: W84.2 School, other institution and public administrative area		100091	Health-related outcomes	2000	Hospital inpatient	2002	Summary Diagnoses	2002	Health-related outcomes > Hospital inpatient > Summary Diagnoses
41202#G931	CAT-MUL	193820/46(193866)	-0.194641581	-0.679890676	0.122882179	0.327348367	LOGISTIC-BINARY	Diagnoses - main ICD10: G93.1 Anoxic brain damage, not elsewhere classified		100091	Health-related outcomes	2000	Hospital inpatient	2002	Summary Diagnoses	2002	Health-related outcomes > Hospital inpatient > Summary Diagnoses
22617#5432	CAT-MUL	48154/111(48265)	-0.117355075	-0.386351184	0.089416522	0.327354831	LOGISTIC-BINARY	Job code - historical: Bakers, flour confectioners		100089	Online follow-up	123	Work environment	130	Employment history	130	Online follow-up > Work environment > Employment history
6140#Solid fuel central heating	CAT-MUL	75244/463(75707)	-0.049612968	-0.154982181	0.044040658	0.327365365	LOGISTIC-BINARY	Heating type(s) in home		100000	Assessment Centre	100025	Touchscreen	100062	Sociodemographics	100066	Assessment Centre > Touchscreen > Sociodemographics > Household
41272#X714	CAT-MUL	193120/746(193866)	0.031990322	-0.034753698	0.093435634	0.327384578	LOGISTIC-BINARY	Operative procedures - OPCS4: X71.4 Procurement of drugs for chemotherapy for neoplasm for regimens in Band 9		100091	Health-related outcomes	2000	Hospital inpatient	2005	Summary Operations	2005	Health-related outcomes > Hospital inpatient > Summary Operations
40001#C73	CAT-MUL	193853/13(193866)	-1.1302275	-5.135878559	0.072585729	0.327442689	LOGISTIC-BINARY	Underlying (primary) cause of death: ICD10: C73 Malignant neoplasm of thyroid gland		100091	Health-related outcomes	100093	Death register	100093	Death register	100093	Health-related outcomes > Death register
41210#Y552	CAT-MUL	193854/12(193866)	-3.756368101	-14.41877787	-0.088666295	0.327462613	LOGISTIC-BINARY	Operative procedures - secondary OPCS4: Y55.2 Harvest of random pattern flap of skin from upper arm		100091	Health-related outcomes	2000	Hospital inpatient	2005	Summary Operations	2005	Health-related outcomes > Hospital inpatient > Summary Operations
41272#Y552	CAT-MUL	193854/12(193866)	-3.756368101	-14.41877787	-0.088666295	0.327462613	LOGISTIC-BINARY	Operative procedures - OPCS4: Y55.2 Harvest of random pattern flap of skin from upper arm		100091	Health-related outcomes	2000	Hospital inpatient	2005	Summary Operations	2005	Health-related outcomes > Hospital inpatient > Summary Operations
41200#P237	CAT-MUL	193811/55(193866)	-0.177802993	-0.61217932	0.117877826	0.327483201	LOGISTIC-BINARY	Operative procedures - main OPCS4: P23.7 Posterior colporrhaphy with mesh reinforcement		100091	Health-related outcomes	2000	Hospital inpatient	2005	Summary Operations	2005	Health-related outcomes > Hospital inpatient > Summary Operations
41210#S604	CAT-MUL	193617/249(193866)	-0.072532814	-0.23046935	0.061300972	0.327484404	LOGISTIC-BINARY	Operative procedures - secondary OPCS4: S60.4 Refashioning of scar NEC		100091	Health-related outcomes	2000	Hospital inpatient	2005	Summary Operations	2005	Health-related outcomes > Hospital inpatient > Summary Operations
41204#M2567	CAT-MUL	193852/14(193866)	-1.673945408	-7.272196859	0.01355698	0.327513681	LOGISTIC-BINARY	Diagnoses - secondary ICD10: M25.67 Stiffness of joint, not elsewhere classified (Ankle and foot)		100091	Health-related outcomes	2000	Hospital inpatient	2002	Summary Diagnoses	2002	Health-related outcomes > Hospital inpatient > Summary Diagnoses
41245#1150	CAT-MUL	193010/15(193025)	-1.012016774	-4.505623896	0.113719293	0.327542454	LOGISTIC-BINARY	Main speciality of consultant (recoded): Clinical neuro-physiology		100091	Health-related outcomes	2000	Hospital inpatient	2001	Summary Administration	2001	Health-related outcomes > Hospital inpatient > Summary Administration
41204#S6210	CAT-MUL	193849/17(193866)	-0.55791285	-2.353871674	0.163265626	0.327547088	LOGISTIC-BINARY	Diagnoses - secondary ICD10: S62.10 Fracture of other carpal bone(s) (closed)		100091	Health-related outcomes	2000	Hospital inpatient	2002	Summary Diagnoses	2002	Health-related outcomes > Hospital inpatient > Summary Diagnoses
41270#G540	CAT-MUL	193810/56(193866)	-0.188145014	-0.651414123	0.122941134	0.327587073	LOGISTIC-BINARY	Diagnoses - ICD10: G54.0 Brachial plexus disorders		100091	Health-related outcomes	2000	Hospital inpatient	2002	Summary Diagnoses	2002	Health-related outcomes > Hospital inpatient > Summary Diagnoses
41204#D489	CAT-MUL	193852/14(193866)	-0.982870637	-4.421911656	0.101853871	0.327601975	LOGISTIC-BINARY	Diagnoses - secondary ICD10: D48.9 Neoplasms of uncertain or unknown behaviour, unspecified		100091	Health-related outcomes	2000	Hospital inpatient	2002	Summary Diagnoses	2002	Health-related outcomes > Hospital inpatient > Summary Diagnoses
20002#1398	CAT-MUL	191142/2681(193823)	0.017902771	-0.018746407	0.052969837	0.327621039	LOGISTIC-BINARY	Non-cancer illness code, self-reported: pneumonia		100000	Assessment Centre	100071	Verbal interview	100074	Medical conditions	100074	Assessment Centre > Verbal interview > Medical conditions
41272#C692	CAT-MUL	193812/54(193866)	-0.176041599	-0.607059705	0.11586644	0.327680863	LOGISTIC-BINARY	Operative procedures - OPCS4: C69.2 Paracentesis of anterior chamber of eye		100091	Health-related outcomes	2000	Hospital inpatient	2005	Summary Operations	2005	Health-related outcomes > Hospital inpatient > Summary Operations
41270#M2591	CAT-MUL	193850/16(193866)	0.178902391	-0.289186729	0.454532308	0.327689392	LOGISTIC-BINARY	Diagnoses - ICD10: M25.91 Joint disorder, unspecified (Shoulder region)		100091	Health-related outcomes	2000	Hospital inpatient	2002	Summary Diagnoses	2002	Health-related outcomes > Hospital inpatient > Summary Diagnoses
40001#K830	CAT-MUL	193855/11(193866)	0.176419382	-0.295205099	0.449270993	0.327724315	LOGISTIC-BINARY	Underlying (primary) cause of death: ICD10: K83.0 Cholangitis		100091	Health-related outcomes	100093	Death register	100093	Death register	100093	Health-related outcomes > Death register
41204#S913	CAT-MUL	193828/38(193866)	0.122480873	-0.170611766	0.328396937	0.32774989	LOGISTIC-BINARY	Diagnoses - secondary ICD10: S91.3 Open wound of other parts of foot		100091	Health-related outcomes	2000	Hospital inpatient	2002	Summary Diagnoses	2002	Health-related outcomes > Hospital inpatient > Summary Diagnoses
20003#1140879616	CAT-MUL	190322/3501(193823)	-0.016868711	-0.051335778	0.016252497	0.327754043	LOGISTIC-BINARY	Treatment/medication code: amitriptyline		100000	Assessment Centre	100071	Verbal interview	100075	Medications	100075	Assessment Centre > Verbal interview > Medications
20003#1140865628	CAT-MUL	193806/17(193823)	-0.496754295	-2.054419192	0.166871831	0.327774116	LOGISTIC-BINARY	Treatment/medication code: misoprostol		100000	Assessment Centre	100071	Verbal interview	100075	Medications	100075	Assessment Centre > Verbal interview > Medications
41270#W116	CAT-MUL	193845/21(193866)	-0.380788048	-1.498677373	0.160967914	0.32777773	LOGISTIC-BINARY	Diagnoses - ICD10: W11.6 Industrial and construction area		100091	Health-related outcomes	2000	Hospital inpatient	2002	Summary Diagnoses	2002	Health-related outcomes > Hospital inpatient > Summary Diagnoses
41200#O181	CAT-MUL	193849/17(193866)	-0.480983418	-1.985543439	0.164664196	0.327839474	LOGISTIC-BINARY	Operative procedures - main OPCS4: O18.1 Primary hybrid prosthetic replacement of knee joint using cement		100091	Health-related outcomes	2000	Hospital inpatient	2005	Summary Operations	2005	Health-related outcomes > Hospital inpatient > Summary Operations
41272#O181	CAT-MUL	193849/17(193866)	-0.480983418	-1.985543439	0.164664196	0.327839474	LOGISTIC-BINARY	Operative procedures - OPCS4: O18.1 Primary hybrid prosthetic replacement of knee joint using cement		100091	Health-related outcomes	2000	Hospital inpatient	2005	Summary Operations	2005	Health-related outcomes > Hospital inpatient > Summary Operations
41204#Z969	CAT-MUL	193831/35(193866)	-0.243362471	-0.879296332	0.139213588	0.327852592	LOGISTIC-BINARY	Diagnoses - secondary ICD10: Z96.9 Presence of functional implant, unspecified		100091	Health-related outcomes	2000	Hospital inpatient	2002	Summary Diagnoses	2002	Health-related outcomes > Hospital inpatient > Summary Diagnoses
41270#Z969	CAT-MUL	193831/35(193866)	-0.243362471	-0.879296332	0.139213588	0.327852592	LOGISTIC-BINARY	Diagnoses - ICD10: Z96.9 Presence of functional implant, unspecified		100091	Health-related outcomes	2000	Hospital inpatient	2002	Summary Diagnoses	2002	Health-related outcomes > Hospital inpatient > Summary Diagnoses
41272#S051	CAT-MUL	193259/607(193866)	-0.040355841	-0.125353491	0.036610745	0.327893048	LOGISTIC-BINARY	Operative procedures - OPCS4: S05.1 Microscopically controlled excision of lesion of skin of head or neck using fresh tissue technique		100091	Health-related outcomes	2000	Hospital inpatient	2005	Summary Operations	2005	Health-related outcomes > Hospital inpatient > Summary Operations
41272#P237	CAT-MUL	193787/79(193866)	-0.138050002	-0.462314467	0.099979322	0.327896841	LOGISTIC-BINARY	Operative procedures - OPCS4: P23.7 Posterior colporrhaphy with mesh reinforcement		100091	Health-related outcomes	2000	Hospital inpatient	2005	Summary Operations	2005	Health-related outcomes > Hospital inpatient > Summary Operations
41210#C749	CAT-MUL	193852/14(193866)	-0.667880757	-2.927356524	0.147388384	0.327900586	LOGISTIC-BINARY	Operative procedures - secondary OPCS4: C74.9 Unspecified other extraction of lens		100091	Health-related outcomes	2000	Hospital inpatient	2005	Summary Operations	2005	Health-related outcomes > Hospital inpatient > Summary Operations
41204#T509	CAT-MUL	193817/49(193866)	-0.210477598	-0.739746593	0.132041592	0.327927097	LOGISTIC-BINARY	Diagnoses - secondary ICD10: T50.9 Other and unspecified drugs, medicaments and biological substances		100091	Health-related outcomes	2000	Hospital inpatient	2002	Summary Diagnoses	2002	Health-related outcomes > Hospital inpatient > Summary Diagnoses
41210#J449	CAT-MUL	193709/157(193866)	0.065251305	-0.077780683	0.184976212	0.3279921	LOGISTIC-BINARY	Operative procedures - secondary OPCS4: J44.9 Unspecified diagnostic endoscopic retrograde examination of bile duct		100091	Health-related outcomes	2000	Hospital inpatient	2005	Summary Operations	2005	Health-related outcomes > Hospital inpatient > Summary Operations
41202#S9270	CAT-MUL	193841/25(193866)	-0.353214376	-1.362112674	0.16174054	0.328084033	LOGISTIC-BINARY	Diagnoses - main ICD10: S92.70 Multiple fractures of foot (closed)		100091	Health-related outcomes	2000	Hospital inpatient	2002	Summary Diagnoses	2002	Health-related outcomes > Hospital inpatient > Summary Diagnoses
41270#Z223	CAT-MUL	193009/857(193866)	0.030544767	-0.033136884	0.08942393	0.328104831	LOGISTIC-BINARY	Diagnoses - ICD10: Z22.3 Carrier of other specified bacterial diseases		100091	Health-related outcomes	2000	Hospital inpatient	2002	Summary Diagnoses	2002	Health-related outcomes > Hospital inpatient > Summary Diagnoses
41204#M341	CAT-MUL	193832/34(193866)	-0.244618747	-0.885108472	0.139750637	0.328148018	LOGISTIC-BINARY	Diagnoses - secondary ICD10: M34.1 CR(E)ST syndrome		100091	Health-related outcomes	2000	Hospital inpatient	2002	Summary Diagnoses	2002	Health-related outcomes > Hospital inpatient > Summary Diagnoses
41230#5EN	CAT-MUL	192860/1006(193866)	-0.032814521	-0.10103491	0.030670912	0.328178987	LOGISTIC-BINARY	PCT where patients GP was registered: SHEFFIELD WEST PCT		100091	Health-related outcomes	2000	Hospital inpatient	2001	Summary Administration	2001	Health-related outcomes > Hospital inpatient > Summary Administration
41200#T054	CAT-MUL	193801/65(193866)	0.09374559	-0.12172591	0.258331927	0.328234761	LOGISTIC-BINARY	Operative procedures - main OPCS4: T05.4 Removal of wire from chest wall		100091	Health-related outcomes	2000	Hospital inpatient	2005	Summary Operations	2005	Health-related outcomes > Hospital inpatient > Summary Operations
90019	CONTINUOUS	42230	-0.004846185	-0.014561734	0.004869364	0.328242119	LINEAR	Monday average acceleration		100088	Additional exposures	1008	Physical activity measurement	1009	Acceleration averages	1009	Additional exposures > Physical activity measurement > Acceleration averages
90120	CONTINUOUS	42230	0.004802983	-0.004826513	0.01443248	0.328270176	LINEAR	Fraction acceleration <= 65 milli-gravities		100088	Additional exposures	1008	Physical activity measurement	1010	Acceleration intensity distribution	1010	Additional exposures > Physical activity measurement > Acceleration intensity distribution
22617#2216	CAT-MUL	48218/47(48265)	-0.205332545	-0.72400799	0.127899026	0.328313591	LOGISTIC-BINARY	Job code - historical: Veterinarians		100089	Online follow-up	123	Work environment	130	Employment history	130	Online follow-up > Work environment > Employment history
41202#S509	CAT-MUL	193837/29(193866)	-0.26271622	-0.967025008	0.141515675	0.3283366	LOGISTIC-BINARY	Diagnoses - main ICD10: S50.9 Superficial injury of forearm, unspecified		100091	Health-related outcomes	2000	Hospital inpatient	2002	Summary Diagnoses	2002	Health-related outcomes > Hospital inpatient > Summary Diagnoses
41270#Q278	CAT-MUL	193841/25(193866)	0.148838309	-0.220857608	0.392328455	0.32835161	LOGISTIC-BINARY	Diagnoses - ICD10: Q27.8 Other specified congenital malformations of peripheral vascular system		100091	Health-related outcomes	2000	Hospital inpatient	2002	Summary Diagnoses	2002	Health-related outcomes > Hospital inpatient > Summary Diagnoses
40006#C502	CAT-MUL	193394/472(193866)	-0.048911937	-0.152814224	0.043811497	0.328365537	LOGISTIC-BINARY	Type of cancer: ICD10: C50.2 Upper-inner quadrant of breast		100091	Health-related outcomes	100092	Cancer register	100092	Cancer register	100092	Health-related outcomes > Cancer register
41272#Q233	CAT-MUL	193669/197(193866)	-0.092648792	-0.298039764	0.07631841	0.328395378	LOGISTIC-BINARY	Operative procedures - OPCS4: Q23.3 Unilateral salpingectomy NEC		100091	Health-related outcomes	2000	Hospital inpatient	2005	Summary Operations	2005	Health-related outcomes > Hospital inpatient > Summary Operations
3982	INTEGER	2385	0.041606217	-0.041819444	0.125031879	0.328424353	ORDERED-LOGISTIC	Number of adopted sisters		100000	Assessment Centre	100025	Touchscreen	100034	Family history	100034	Assessment Centre > Touchscreen > Family history
20003#1140882904	CAT-MUL	193804/19(193823)	-0.474803869	-1.945455767	0.168976718	0.328451833	LOGISTIC-BINARY	Treatment/medication code: canesten hc cream		100000	Assessment Centre	100071	Verbal interview	100075	Medications	100075	Assessment Centre > Verbal interview > Medications
41200#H075	CAT-MUL	193845/21(193866)	-0.354749286	-1.382576669	0.157077032	0.328489242	LOGISTIC-BINARY	Operative procedures - main OPCS4: H07.5 Right hemicolectomy and end to side anastomosis		100091	Health-related outcomes	2000	Hospital inpatient	2005	Summary Operations	2005	Health-related outcomes > Hospital inpatient > Summary Operations
41272#X658	CAT-MUL	193804/62(193866)	-0.157252036	-0.536022636	0.108151413	0.328510211	LOGISTIC-BINARY	Operative procedures - OPCS4: X65.8 Other specified radiotherapy delivery		100091	Health-related outcomes	2000	Hospital inpatient	2005	Summary Operations	2005	Health-related outcomes > Hospital inpatient > Summary Operations
41270#M518	CAT-MUL	193732/134(193866)	-0.099525737	-0.32405148	0.078840092	0.328529298	LOGISTIC-BINARY	Diagnoses - ICD10: M51.8 Other specified intervertebral disk disorders		100091	Health-related outcomes	2000	Hospital inpatient	2002	Summary Diagnoses	2002	Health-related outcomes > Hospital inpatient > Summary Diagnoses
41202#R92	CAT-MUL	193842/24(193866)	0.15032113	-0.221579904	0.398481784	0.328550422	LOGISTIC-BINARY	Diagnoses - main ICD10: R92 Abnormal findings on diagnostic imaging of breast		100091	Health-related outcomes	2000	Hospital inpatient	2002	Summary Diagnoses	2002	Health-related outcomes > Hospital inpatient > Summary Diagnoses
41245#1340	CAT-MUL	192831/199(193030)	-0.098424109	-0.316506173	0.081689701	0.328570821	LOGISTIC-BINARY	Main speciality of consultant (recoded): General practice with maternity function		100091	Health-related outcomes	2000	Hospital inpatient	2001	Summary Administration	2001	Health-related outcomes > Hospital inpatient > Summary Administration
41271#7099	CAT-MUL	193795/71(193866)	-0.140355975	-0.47203684	0.101130996	0.328620362	LOGISTIC-BINARY	Diagnoses - ICD9: 7099 Unspecified disorders of skin and subcutaneous tissue		100091	Health-related outcomes	2000	Hospital inpatient	2002	Summary Diagnoses	2002	Health-related outcomes > Hospital inpatient > Summary Diagnoses
41272#L832	CAT-MUL	193832/34(193866)	-0.243125164	-0.880998987	0.13851349	0.328631322	LOGISTIC-BINARY	Operative procedures - OPCS4: L83.2 Subfascial ligation of perforating vein of leg		100091	Health-related outcomes	2000	Hospital inpatient	2005	Summary Operations	2005	Health-related outcomes > Hospital inpatient > Summary Operations
40001#C66	CAT-MUL	193855/11(193866)	0.182385795	-0.309866502	0.459150929	0.328703715	LOGISTIC-BINARY	Underlying (primary) cause of death: ICD10: C66 Malignant neoplasm of ureter		100091	Health-related outcomes	100093	Death register	100093	Death register	100093	Health-related outcomes > Death register
41204#U899	CAT-MUL	193855/11(193866)	-4.411077918	-16.51078536	-0.093153652	0.32871982	LOGISTIC-BINARY	Diagnoses - secondary ICD10: U89.9 Agent resistant to unspecified antibiotic		100091	Health-related outcomes	2000	Hospital inpatient	2002	Summary Diagnoses	2002	Health-related outcomes > Hospital inpatient > Summary Diagnoses
41270#U899	CAT-MUL	193855/11(193866)	-4.411077918	-16.51078536	-0.093153652	0.32871982	LOGISTIC-BINARY	Diagnoses - ICD10: U89.9 Agent resistant to unspecified antibiotic		100091	Health-related outcomes	2000	Hospital inpatient	2002	Summary Diagnoses	2002	Health-related outcomes > Hospital inpatient > Summary Diagnoses
41205#6267	CAT-MUL	193849/17(193866)	0.170684841	-0.253257788	0.459253925	0.328726099	LOGISTIC-BINARY	Diagnoses - secondary ICD9: 6267 Postcoital bleeding		100091	Health-related outcomes	2000	Hospital inpatient	2002	Summary Diagnoses	2002	Health-related outcomes > Hospital inpatient > Summary Diagnoses
41204#T390	CAT-MUL	193811/55(193866)	-0.189047148	-0.656512138	0.123809459	0.328900898	LOGISTIC-BINARY	Diagnoses - secondary ICD10: T39.0 Salicylates		100091	Health-related outcomes	2000	Hospital inpatient	2002	Summary Diagnoses	2002	Health-related outcomes > Hospital inpatient > Summary Diagnoses
41270#C495	CAT-MUL	193841/25(193866)	0.139247674	-0.20546688	0.367215363	0.328932362	LOGISTIC-BINARY	Diagnoses - ICD10: C49.5 Connective and soft tissue of pelvis		100091	Health-related outcomes	2000	Hospital inpatient	2002	Summary Diagnoses	2002	Health-related outcomes > Hospital inpatient > Summary Diagnoses
41200#G275	CAT-MUL	193847/19(193866)	0.149712902	-0.232943301	0.389458866	0.328963937	LOGISTIC-BINARY	Operative procedures - main OPCS4: G27.5 Total gastrectomy and anastomosis of oesophagus to jejunum NEC		100091	Health-related outcomes	2000	Hospital inpatient	2005	Summary Operations	2005	Health-related outcomes > Hospital inpatient > Summary Operations
41272#G275	CAT-MUL	193847/19(193866)	0.149712902	-0.232943301	0.389458866	0.328963937	LOGISTIC-BINARY	Operative procedures - OPCS4: G27.5 Total gastrectomy and anastomosis of oesophagus to jejunum NEC		100091	Health-related outcomes	2000	Hospital inpatient	2005	Summary Operations	2005	Health-related outcomes > Hospital inpatient > Summary Operations
41204#Z363	CAT-MUL	193838/28(193866)	-0.385027421	-1.495886397	0.17769186	0.328996682	LOGISTIC-BINARY	Diagnoses - secondary ICD10: Z36.3 Antenatal screening for malformations using ultrasound and other physical methods		100091	Health-related outcomes	2000	Hospital inpatient	2002	Summary Diagnoses	2002	Health-related outcomes > Hospital inpatient > Summary Diagnoses
41210#U136	CAT-MUL	193517/349(193866)	0.046361352	-0.052573306	0.134067575	0.329015108	LOGISTIC-BINARY	Operative procedures - secondary OPCS4: U13.6 Computed tomography of bone		100091	Health-related outcomes	2000	Hospital inpatient	2005	Summary Operations	2005	Health-related outcomes > Hospital inpatient > Summary Operations
41200#E092	CAT-MUL	193779/87(193866)	-0.125081564	-0.416026468	0.09351671	0.329038795	LOGISTIC-BINARY	Operative procedures - main OPCS4: E09.2 Destruction of lesion of external nose NEC		100091	Health-related outcomes	2000	Hospital inpatient	2005	Summary Operations	2005	Health-related outcomes > Hospital inpatient > Summary Operations
25526	CONTINUOUS	18327	0.007367801	-0.007431202	0.022166804	0.329152628	LINEAR	Weighted-mean MD in tract forceps minor		100000	Assessment Centre	100003	Imaging	100	Brain MRI	135	Assessment Centre > Imaging > Brain MRI > Diffusion brain MRI > dMRI weighted means
40011#9709	CAT-MUL	193850/16(193866)	-0.513701038	-2.160775513	0.159317887	0.329174786	LOGISTIC-BINARY	Histology of cancer tumour: Cutaneous T-cell lymphoma, NOS		100091	Health-related outcomes	100092	Cancer register	100092	Cancer register	100092	Health-related outcomes > Cancer register
41204#G300	CAT-MUL	193801/65(193866)	-0.145276892	-0.492220892	0.102570637	0.329197766	LOGISTIC-BINARY	Diagnoses - secondary ICD10: G30.0 Alzheimer's disease with early onset		100091	Health-related outcomes	2000	Hospital inpatient	2002	Summary Diagnoses	2002	Health-related outcomes > Hospital inpatient > Summary Diagnoses
20003#1141189094	CAT-MUL	193747/76(193823)	-0.133984685	-0.449857063	0.097115434	0.329198366	LOGISTIC-BINARY	Treatment/medication code: avandamet 1mg / 500mg tablet		100000	Assessment Centre	100071	Verbal interview	100075	Medications	100075	Assessment Centre > Verbal interview > Medications
20002#1566	CAT-MUL	193790/33(193823)	-0.253453876	-0.924321102	0.142832549	0.329280661	LOGISTIC-BINARY	Non-cancer illness code, self-reported: mrsa / methicillin resistant staphylococcus aureus		100000	Assessment Centre	100071	Verbal interview	100074	Medical conditions	100074	Assessment Centre > Verbal interview > Medical conditions
22610#Sometimes	CAT-MUL	36946/11319(48265)	-0.010775626	-0.032574561	0.010730041	0.329281911	LOGISTIC-BINARY	Workplace full of chemical or other fumes		100089	Online follow-up	123	Work environment	130	Employment history	130	Online follow-up > Work environment > Employment history
41270#F39	CAT-MUL	193807/59(193866)	0.103285595	-0.135795689	0.284661689	0.329395712	LOGISTIC-BINARY	Diagnoses - ICD10: F39 Unspecified mood [affective] disorder		100091	Health-related outcomes	2000	Hospital inpatient	2002	Summary Diagnoses	2002	Health-related outcomes > Hospital inpatient > Summary Diagnoses
41200#W244	CAT-MUL	193846/20(193866)	-0.470672055	-1.920561727	0.172394309	0.329396637	LOGISTIC-BINARY	Operative procedures - main OPCS4: W24.4 Closed reduction of fracture of small bone and fixation using screw		100091	Health-related outcomes	2000	Hospital inpatient	2005	Summary Operations	2005	Health-related outcomes > Hospital inpatient > Summary Operations
41270#M1393	CAT-MUL	193771/95(193866)	0.081660338	-0.102285942	0.228531665	0.329416163	LOGISTIC-BINARY	Diagnoses - ICD10: M13.93 Arthritis, unspecified (Forearm)		100091	Health-related outcomes	2000	Hospital inpatient	2002	Summary Diagnoses	2002	Health-related outcomes > Hospital inpatient > Summary Diagnoses
41272#D103	CAT-MUL	193797/69(193866)	-0.151104167	-0.512540314	0.106719547	0.329471509	LOGISTIC-BINARY	Operative procedures - OPCS4: D10.3 Cortical mastoidectomy		100091	Health-related outcomes	2000	Hospital inpatient	2005	Summary Operations	2005	Health-related outcomes > Hospital inpatient > Summary Operations
23053	CAT-SIN	183/3530(3713)	-0.06291694	-0.178604465	0.07409443	0.329489108	LOGISTIC-BINARY	EBV seropositivity for Epstein-Barr Virus		100078	Biological samples	100079	Blood assays	100080	Infectious Diseases	51428	Biological samples > Blood assays > Infectious Diseases
41200#P208	CAT-MUL	193855/11(193866)	0.202151482	-0.348886223	0.513519908	0.329496002	LOGISTIC-BINARY	Operative procedures - main OPCS4: P20.8 Other specified extirpation of lesion of vagina		100091	Health-related outcomes	2000	Hospital inpatient	2005	Summary Operations	2005	Health-related outcomes > Hospital inpatient > Summary Operations
41272#J188	CAT-MUL	193835/31(193866)	-0.267779302	-0.987250545	0.146356391	0.329527308	LOGISTIC-BINARY	Operative procedures - OPCS4: J18.8 Other specified excision of gall bladder		100091	Health-related outcomes	2000	Hospital inpatient	2005	Summary Operations	2005	Health-related outcomes > Hospital inpatient > Summary Operations
41202#M0093	CAT-MUL	193852/14(193866)	-0.778587116	-3.48181212	0.133561878	0.329573907	LOGISTIC-BINARY	Diagnoses - main ICD10: M00.93 Pyogenic arthritis, unspecified (Forearm)		100091	Health-related outcomes	2000	Hospital inpatient	2002	Summary Diagnoses	2002	Health-related outcomes > Hospital inpatient > Summary Diagnoses
41204#E881	CAT-MUL	193856/10(193866)	0.215187682	-0.387669213	0.539851881	0.329612792	LOGISTIC-BINARY	Diagnoses - secondary ICD10: E88.1 Lipodystrophy, not elsewhere classified		100091	Health-related outcomes	2000	Hospital inpatient	2002	Summary Diagnoses	2002	Health-related outcomes > Hospital inpatient > Summary Diagnoses
20002#1634	CAT-MUL	193334/489(193823)	-0.048204153	-0.150836127	0.043434401	0.32963594	LOGISTIC-BINARY	Non-cancer illness code, self-reported: fracture forearm / wrist		100000	Assessment Centre	100071	Verbal interview	100074	Medical conditions	100074	Assessment Centre > Verbal interview > Medical conditions
41202#M1396	CAT-MUL	193742/124(193866)	-0.100173976	-0.327314393	0.079236539	0.329639038	LOGISTIC-BINARY	Diagnoses - main ICD10: M13.96 Arthritis, unspecified (Lower leg)		100091	Health-related outcomes	2000	Hospital inpatient	2002	Summary Diagnoses	2002	Health-related outcomes > Hospital inpatient > Summary Diagnoses
41210#Z703	CAT-MUL	193826/40(193866)	0.123098132	-0.172462544	0.331007383	0.329672791	LOGISTIC-BINARY	Operative procedures - secondary OPCS4: Z70.3 Shaft of radius NEC		100091	Health-related outcomes	2000	Hospital inpatient	2005	Summary Operations	2005	Health-related outcomes > Hospital inpatient > Summary Operations
41272#Z703	CAT-MUL	193826/40(193866)	0.123098132	-0.172462544	0.331007383	0.329672791	LOGISTIC-BINARY	Operative procedures - OPCS4: Z70.3 Shaft of radius NEC		100091	Health-related outcomes	2000	Hospital inpatient	2005	Summary Operations	2005	Health-related outcomes > Hospital inpatient > Summary Operations
25271	CONTINUOUS	18329	0.006924984	-0.007000108	0.020850075	0.329692432	LINEAR	Mean L2 in anterior corona radiata on FA skeleton (left)		100000	Assessment Centre	100003	Imaging	100	Brain MRI	134	Assessment Centre > Imaging > Brain MRI > Diffusion brain MRI > dMRI skeleton
41272#U319	CAT-MUL	193851/15(193866)	0.147025848	-0.23158832	0.382953108	0.329706293	LOGISTIC-BINARY	Operative procedures - OPCS4: U31.9 Unspecified pacemaker testing		100091	Health-related outcomes	2000	Hospital inpatient	2005	Summary Operations	2005	Health-related outcomes > Hospital inpatient > Summary Operations
22613#Rarely/never	CAT-MUL	2625/45640(48265)	0.019778565	-0.019152566	0.060428919	0.32971245	LOGISTIC-BINARY	Worked with paints, thinners or glues		100089	Online follow-up	123	Work environment	130	Employment history	130	Online follow-up > Work environment > Employment history
20004#1532	CAT-MUL	193285/538(193823)	0.038562491	-0.042913822	0.112424019	0.329718836	LOGISTIC-BINARY	Operation code: ankle surgery		100000	Assessment Centre	100071	Verbal interview	100076	Operations	100076	Assessment Centre > Verbal interview > Operations
41210#C734	CAT-MUL	193725/141(193866)	0.064912173	-0.077645415	0.185217121	0.329751367	LOGISTIC-BINARY	Operative procedures - secondary OPCS4: C73.4 Capsulotomy of lens NEC		100091	Health-related outcomes	2000	Hospital inpatient	2005	Summary Operations	2005	Health-related outcomes > Hospital inpatient > Summary Operations
41204#D235	CAT-MUL	193788/78(193866)	0.090738562	-0.116133466	0.252446476	0.329787993	LOGISTIC-BINARY	Diagnoses - secondary ICD10: D23.5 Skin of trunk		100091	Health-related outcomes	2000	Hospital inpatient	2002	Summary Diagnoses	2002	Health-related outcomes > Hospital inpatient > Summary Diagnoses
41200#V093	CAT-MUL	193769/97(193866)	-0.129566558	-0.431684622	0.096996405	0.329814891	LOGISTIC-BINARY	Operative procedures - main OPCS4: V09.3 Reduction of fracture of zygomatic complex of bones		100091	Health-related outcomes	2000	Hospital inpatient	2005	Summary Operations	2005	Health-related outcomes > Hospital inpatient > Summary Operations
41270#W316	CAT-MUL	193796/70(193866)	-0.154477627	-0.525327883	0.108647763	0.329850371	LOGISTIC-BINARY	Diagnoses - ICD10: W31.6 Industrial and construction area		100091	Health-related outcomes	2000	Hospital inpatient	2002	Summary Diagnoses	2002	Health-related outcomes > Hospital inpatient > Summary Diagnoses
41270#V239	CAT-MUL	193851/15(193866)	-0.745709992	-3.294826571	0.150594211	0.329897572	LOGISTIC-BINARY	Diagnoses - ICD10: V23.9 Unspecified motorcycle rider injured in traffic accident		100091	Health-related outcomes	2000	Hospital inpatient	2002	Summary Diagnoses	2002	Health-related outcomes > Hospital inpatient > Summary Diagnoses
41272#S604	CAT-MUL	193384/482(193866)	-0.049736069	-0.155830973	0.044747225	0.32990202	LOGISTIC-BINARY	Operative procedures - OPCS4: S60.4 Refashioning of scar NEC		100091	Health-related outcomes	2000	Hospital inpatient	2005	Summary Operations	2005	Health-related outcomes > Hospital inpatient > Summary Operations
41204#T398	CAT-MUL	193853/13(193866)	-3.733499692	-14.399998	-0.065790044	0.329917198	LOGISTIC-BINARY	Diagnoses - secondary ICD10: T39.8 Other nonopioid analgesics and antipyretics, not elsewhere classified		100091	Health-related outcomes	2000	Hospital inpatient	2002	Summary Diagnoses	2002	Health-related outcomes > Hospital inpatient > Summary Diagnoses
20003#1140872302	CAT-MUL	193789/34(193823)	-0.257047237	-0.939219342	0.145701197	0.329937832	LOGISTIC-BINARY	Treatment/medication code: lamictal 25mg tablet		100000	Assessment Centre	100071	Verbal interview	100075	Medications	100075	Assessment Centre > Verbal interview > Medications
41202#T179	CAT-MUL	193835/31(193866)	-0.252971927	-0.927844364	0.140357603	0.329970496	LOGISTIC-BINARY	Diagnoses - main ICD10: T17.9 Foreign body in respiratory tract, part unspecified		100091	Health-related outcomes	2000	Hospital inpatient	2002	Summary Diagnoses	2002	Health-related outcomes > Hospital inpatient > Summary Diagnoses
41204#M4727	CAT-MUL	193837/29(193866)	-0.29003986	-1.083925135	0.151921591	0.329989615	LOGISTIC-BINARY	Diagnoses - secondary ICD10: M47.27 Other spondylosis with radiculopathy (Lumbosacral region)		100091	Health-related outcomes	2000	Hospital inpatient	2002	Summary Diagnoses	2002	Health-related outcomes > Hospital inpatient > Summary Diagnoses
20003#1141201834	CAT-MUL	193799/24(193823)	-0.375998854	-1.471355173	0.167969706	0.330121826	LOGISTIC-BINARY	Treatment/medication code: cymbalta 30mg gastro-resistant capsule		100000	Assessment Centre	100071	Verbal interview	100075	Medications	100075	Assessment Centre > Verbal interview > Medications
41270#Z915	CAT-MUL	193059/807(193866)	0.033917999	-0.037275133	0.099418917	0.330144762	LOGISTIC-BINARY	Diagnoses - ICD10: Z91.5 Personal history of self-harm		100091	Health-related outcomes	2000	Hospital inpatient	2002	Summary Diagnoses	2002	Health-related outcomes > Hospital inpatient > Summary Diagnoses
41270#A401	CAT-MUL	193853/13(193866)	-0.94398148	-4.302782343	0.107311982	0.330193281	LOGISTIC-BINARY	Diagnoses - ICD10: A40.1 Septicaemia due to streptococcus, group B		100091	Health-related outcomes	2000	Hospital inpatient	2002	Summary Diagnoses	2002	Health-related outcomes > Hospital inpatient > Summary Diagnoses
41201#X582	CAT-MUL	193849/17(193866)	0.165135956	-0.261222416	0.427544597	0.330210214	LOGISTIC-BINARY	External causes - ICD10: X58.2 School, other institution and public administrative area		100091	Health-related outcomes	2000	Hospital inpatient	2002	Summary Diagnoses	2002	Health-related outcomes > Hospital inpatient > Summary Diagnoses
41202#N939	CAT-MUL	193245/621(193866)	0.038825506	-0.043060684	0.113503947	0.330232327	LOGISTIC-BINARY	Diagnoses - main ICD10: N93.9 Abnormal uterine and vaginal bleeding, unspecified		100091	Health-related outcomes	2000	Hospital inpatient	2002	Summary Diagnoses	2002	Health-related outcomes > Hospital inpatient > Summary Diagnoses
40001#J181	CAT-MUL	193852/14(193866)	-1.754410759	-7.591980194	0.013479846	0.330234128	LOGISTIC-BINARY	Underlying (primary) cause of death: ICD10: J18.1 Lobar pneumonia, unspecified		100091	Health-related outcomes	100093	Death register	100093	Death register	100093	Health-related outcomes > Death register
41272#X376	CAT-MUL	193786/80(193866)	-0.134480904	-0.451149821	0.098974239	0.330238495	LOGISTIC-BINARY	Operative procedures - OPCS4: X37.6 Intramuscular hormone therapy		100091	Health-related outcomes	2000	Hospital inpatient	2005	Summary Operations	2005	Health-related outcomes > Hospital inpatient > Summary Operations
41200#B086	CAT-MUL	193834/32(193866)	-0.263135624	-0.967327957	0.146815371	0.330299039	LOGISTIC-BINARY	Operative procedures - main OPCS4: B08.6 Partial thyroidectomy NEC		100091	Health-related outcomes	2000	Hospital inpatient	2005	Summary Operations	2005	Health-related outcomes > Hospital inpatient > Summary Operations
41200#S472	CAT-MUL	192088/1778(193866)	0.022203593	-0.023767064	0.065689508	0.330315817	LOGISTIC-BINARY	Operative procedures - main OPCS4: S47.2 Drainage of lesion of skin NEC		100091	Health-related outcomes	2000	Hospital inpatient	2005	Summary Operations	2005	Health-related outcomes > Hospital inpatient > Summary Operations
41270#Z292	CAT-MUL	193578/288(193866)	0.050855438	-0.058683052	0.146698631	0.330325228	LOGISTIC-BINARY	Diagnoses - ICD10: Z29.2 Other prophylactic chemotherapy		100091	Health-related outcomes	2000	Hospital inpatient	2002	Summary Diagnoses	2002	Health-related outcomes > Hospital inpatient > Summary Diagnoses
41202#E876	CAT-MUL	193701/165(193866)	0.06322015	-0.075592261	0.180176249	0.33033692	LOGISTIC-BINARY	Diagnoses - main ICD10: E87.6 Hypokalaemia		100091	Health-related outcomes	2000	Hospital inpatient	2002	Summary Diagnoses	2002	Health-related outcomes > Hospital inpatient > Summary Diagnoses
41202#M301	CAT-MUL	193849/17(193866)	-0.496675495	-2.071196902	0.167404331	0.330413387	LOGISTIC-BINARY	Diagnoses - main ICD10: M30.1 Polyarteritis with lung involvement [Churg-Strauss]		100091	Health-related outcomes	2000	Hospital inpatient	2002	Summary Diagnoses	2002	Health-related outcomes > Hospital inpatient > Summary Diagnoses
41204#T464	CAT-MUL	193835/31(193866)	-0.281265822	-1.045133493	0.150456028	0.330428847	LOGISTIC-BINARY	Diagnoses - secondary ICD10: T46.4 Angiotensin-converting-enzyme inhibitors		100091	Health-related outcomes	2000	Hospital inpatient	2002	Summary Diagnoses	2002	Health-related outcomes > Hospital inpatient > Summary Diagnoses
41270#Z560	CAT-MUL	193827/39(193866)	0.13601747	-0.19051092	0.36864865	0.330463516	LOGISTIC-BINARY	Diagnoses - ICD10: Z56.0 Unemployment, unspecified		100091	Health-related outcomes	2000	Hospital inpatient	2002	Summary Diagnoses	2002	Health-related outcomes > Hospital inpatient > Summary Diagnoses
41204#I693	CAT-MUL	193572/294(193866)	0.047197659	-0.054265422	0.136366736	0.330506033	LOGISTIC-BINARY	Diagnoses - secondary ICD10: I69.3 Sequelae of cerebral infarction		100091	Health-related outcomes	2000	Hospital inpatient	2002	Summary Diagnoses	2002	Health-related outcomes > Hospital inpatient > Summary Diagnoses
20003#1140865366	CAT-MUL	193811/12(193823)	-3.704078365	-14.46074321	-0.094579362	0.330513342	LOGISTIC-BINARY	Treatment/medication code: maalox plus suspension		100000	Assessment Centre	100071	Verbal interview	100075	Medications	100075	Assessment Centre > Verbal interview > Medications
41272#D171	CAT-MUL	193711/155(193866)	-0.094723541	-0.30783531	0.076859941	0.330528484	LOGISTIC-BINARY	Operative procedures - OPCS4: D17.1 Stapedectomy		100091	Health-related outcomes	2000	Hospital inpatient	2005	Summary Operations	2005	Health-related outcomes > Hospital inpatient > Summary Operations
41202#J950	CAT-MUL	193836/30(193866)	0.127997665	-0.184461625	0.342486568	0.330545945	LOGISTIC-BINARY	Diagnoses - main ICD10: J95.0 Tracheostomy malfunction		100091	Health-related outcomes	2000	Hospital inpatient	2002	Summary Diagnoses	2002	Health-related outcomes > Hospital inpatient > Summary Diagnoses
41200#K334	CAT-MUL	193850/16(193866)	0.171658926	-0.276176824	0.446290784	0.330549562	LOGISTIC-BINARY	Operative procedures - main OPCS4: K33.4 Aortic root replacement using mechanical prosthesis		100091	Health-related outcomes	2000	Hospital inpatient	2005	Summary Operations	2005	Health-related outcomes > Hospital inpatient > Summary Operations
41200#A678	CAT-MUL	193834/32(193866)	-0.254675646	-0.933969683	0.142933287	0.330572052	LOGISTIC-BINARY	Operative procedures - main OPCS4: A67.8 Other specified release of entrapment of peripheral nerve at other site		100091	Health-related outcomes	2000	Hospital inpatient	2005	Summary Operations	2005	Health-related outcomes > Hospital inpatient > Summary Operations
41204#M0640	CAT-MUL	193852/14(193866)	-1.939976627	-8.282399682	-0.003929182	0.330587146	LOGISTIC-BINARY	Diagnoses - secondary ICD10: M06.40 Inflammatory polyarthropathy (Multiple sites)		100091	Health-related outcomes	2000	Hospital inpatient	2002	Summary Diagnoses	2002	Health-related outcomes > Hospital inpatient > Summary Diagnoses
41270#Y445	CAT-MUL	193843/23(193866)	-0.308773377	-1.18044038	0.149627502	0.330625728	LOGISTIC-BINARY	Diagnoses - ICD10: Y44.5 Thrombolytic drugs		100091	Health-related outcomes	2000	Hospital inpatient	2002	Summary Diagnoses	2002	Health-related outcomes > Hospital inpatient > Summary Diagnoses
41200#L312	CAT-MUL	193815/51(193866)	-0.183889799	-0.640935505	0.120543953	0.33064051	LOGISTIC-BINARY	Operative procedures - main OPCS4: L31.2 Arteriography of carotid artery		100091	Health-related outcomes	2000	Hospital inpatient	2005	Summary Operations	2005	Health-related outcomes > Hospital inpatient > Summary Operations
41202#Z006	CAT-MUL	193812/54(193866)	0.105240377	-0.140451858	0.28967648	0.330661644	LOGISTIC-BINARY	Diagnoses - main ICD10: Z00.6 Examination for normal comparison and control in clinical research programme		100091	Health-related outcomes	2000	Hospital inpatient	2002	Summary Diagnoses	2002	Health-related outcomes > Hospital inpatient > Summary Diagnoses
6179#Prefer not to answer	CAT-MUL	193296/520(193816)	-0.047570835	-0.149022996	0.043114	0.33072782	LOGISTIC-BINARY	Mineral and other dietary supplements		100000	Assessment Centre	100025	Touchscreen	100036	Health and medical history	100045	Assessment Centre > Touchscreen > Health and medical history > Medication
22601#81332766	CAT-MUL	48254/11(48265)	-4.871157044	-17.84721712	-0.148177423	0.330734394	LOGISTIC-BINARY	Job coding: routine inspector, tester		100089	Online follow-up	123	Work environment	130	Employment history	130	Online follow-up > Work environment > Employment history
41202#M166	CAT-MUL	193852/14(193866)	-2.454891118	-10.11483662	-0.027769003	0.330782916	LOGISTIC-BINARY	Diagnoses - main ICD10: M16.6 Other secondary coxarthrosis, bilateral		100091	Health-related outcomes	2000	Hospital inpatient	2002	Summary Diagnoses	2002	Health-related outcomes > Hospital inpatient > Summary Diagnoses
41200#M662	CAT-MUL	193566/300(193866)	0.046245951	0.058128428	0.035498963	0.330813086	LOGISTIC-BINARY	Operative procedures - main OPCS4: M66.2 Endoscopic incision of outlet of male bladder NEC		100091	Health-related outcomes	2000	Hospital inpatient	2005	Summary Operations	2005	Health-related outcomes > Hospital inpatient > Summary Operations
41270#G832	CAT-MUL	193834/32(193866)	0.129560829	-0.186454777	0.346986992	0.330830973	LOGISTIC-BINARY	Diagnoses - ICD10: G83.2 Monoplegia of upper limb		100091	Health-related outcomes	2000	Hospital inpatient	2002	Summary Diagnoses	2002	Health-related outcomes > Hospital inpatient > Summary Diagnoses
41270#H278	CAT-MUL	193782/84(193866)	0.081115529	-0.102525974	0.227482998	0.330840098	LOGISTIC-BINARY	Diagnoses - ICD10: H27.8 Other specified disorders of lens		100091	Health-related outcomes	2000	Hospital inpatient	2002	Summary Diagnoses	2002	Health-related outcomes > Hospital inpatient > Summary Diagnoses
41205#9985	CAT-MUL	193855/11(193866)	0.181609244	-0.308769156	0.465990987	0.330849099	LOGISTIC-BINARY	Diagnoses - secondary ICD9: 9985 Postoperative infection		100091	Health-related outcomes	2000	Hospital inpatient	2002	Summary Diagnoses	2002	Health-related outcomes > Hospital inpatient > Summary Diagnoses
41270#E210	CAT-MUL	193402/464(193866)	0.040129984	-0.045110858	0.116963838	0.330849776	LOGISTIC-BINARY	Diagnoses - ICD10: E21.0 Primary hyperparathyroidism		100091	Health-related outcomes	2000	Hospital inpatient	2002	Summary Diagnoses	2002	Health-related outcomes > Hospital inpatient > Summary Diagnoses
845	INTEGER	126041	0.005113765	-0.005194062	0.015421592	0.330870408	ORDERED-LOGISTIC	Age completed full time education		100000	Assessment Centre	100025	Touchscreen	100062	Sociodemographics	100063	Assessment Centre > Touchscreen > Sociodemographics > Education
20096#large (250ml)	CAT-MUL	31197/455(31652)	0.042014476	-0.047369981	0.122353876	0.330874383	LOGISTIC-BINARY	Size of red wine glass drunk		100089	Online follow-up	100090	Diet by 24-hour recall	100100	Alcoholic beverages yesterday	100100	Online follow-up > Diet by 24-hour recall > Alcoholic beverages yesterday
41202#S0250	CAT-MUL	193802/64(193866)	-0.157728967	-0.539218869	0.110365672	0.330905356	LOGISTIC-BINARY	Diagnoses - main ICD10: S02.50 Fracture of tooth (closed)		100091	Health-related outcomes	2000	Hospital inpatient	2002	Summary Diagnoses	2002	Health-related outcomes > Hospital inpatient > Summary Diagnoses
41272#J664	CAT-MUL	193849/17(193866)	-0.477473243	-1.981609668	0.167780181	0.330910935	LOGISTIC-BINARY	Operative procedures - OPCS4: J66.4 Percutaneous aspiration of lesion of pancreas		100091	Health-related outcomes	2000	Hospital inpatient	2005	Summary Operations	2005	Health-related outcomes > Hospital inpatient > Summary Operations
41202#Z855	CAT-MUL	193849/17(193866)	0.15045222	-0.2362421	0.394181015	0.33095772	LOGISTIC-BINARY	Diagnoses - main ICD10: Z85.5 Personal history of malignant neoplasm of urinary tract		100091	Health-related outcomes	2000	Hospital inpatient	2002	Summary Diagnoses	2002	Health-related outcomes > Hospital inpatient > Summary Diagnoses
41210#L433	CAT-MUL	193852/14(193866)	-1.666670101	-7.269154881	0.020919241	0.330968051	LOGISTIC-BINARY	Operative procedures - secondary OPCS4: L43.3 Percutaneous transluminal embolisation of renal artery		100091	Health-related outcomes	2000	Hospital inpatient	2005	Summary Operations	2005	Health-related outcomes > Hospital inpatient > Summary Operations
41210#Z041	CAT-MUL	193850/16(193866)	-0.663667456	-2.895859619	0.161121913	0.331021011	LOGISTIC-BINARY	Operative procedures - secondary OPCS4: Z04.1 Facial nerve (vii)		100091	Health-related outcomes	2000	Hospital inpatient	2005	Summary Operations	2005	Health-related outcomes > Hospital inpatient > Summary Operations
41272#Z041	CAT-MUL	193850/16(193866)	-0.663667456	-2.895859619	0.161121913	0.331021011	LOGISTIC-BINARY	Operative procedures - OPCS4: Z04.1 Facial nerve (vii)		100091	Health-related outcomes	2000	Hospital inpatient	2005	Summary Operations	2005	Health-related outcomes > Hospital inpatient > Summary Operations
41271#5960	CAT-MUL	193840/26(193866)	0.115956472	-0.174059564	0.310609084	0.331137792	LOGISTIC-BINARY	Diagnoses - ICD9: 5960 Bladder-neck obstruction		100091	Health-related outcomes	2000	Hospital inpatient	2002	Summary Diagnoses	2002	Health-related outcomes > Hospital inpatient > Summary Diagnoses
21039	CAT-SIN	16504	-0.014626518	-0.044126888	0.014873853	0.331172514	ORDERED-LOGISTIC	Severity of current abdominal distension/tightness		100089	Online follow-up	153	Digestive health	153	Digestive health	153	Online follow-up > Digestive health
41272#C336	CAT-MUL	193851/15(193866)	-0.839631953	-3.757319274	0.136748561	0.331276907	LOGISTIC-BINARY	Operative procedures - OPCS4: C33.6 Resection of inferior oblique muscle of eye		100091	Health-related outcomes	2000	Hospital inpatient	2005	Summary Operations	2005	Health-related outcomes > Hospital inpatient > Summary Operations
41270#N23	CAT-MUL	192826/1040(193866)	-0.031868598	-0.098711485	0.03000292	0.33127923	LOGISTIC-BINARY	Diagnoses - ICD10: N23 Unspecified renal colic		100091	Health-related outcomes	2000	Hospital inpatient	2002	Summary Diagnoses	2002	Health-related outcomes > Hospital inpatient > Summary Diagnoses
41230#5QP	CAT-MUL	193685/181(193866)	-0.084751283	-0.273834537	0.070434931	0.331309299	LOGISTIC-BINARY	PCT where patients GP was registered: CORNWALL AND ISLES OF SCILLY PCT		100091	Health-related outcomes	2000	Hospital inpatient	2001	Summary Administration	2001	Health-related outcomes > Hospital inpatient > Summary Administration
90147	CONTINUOUS	42230	0.015450968	-0.015722445	0.046624381	0.33132205	ORDERED-LOGISTIC	Fraction acceleration <= 900 milli-gravities		100088	Additional exposures	1008	Physical activity measurement	1010	Acceleration intensity distribution	1010	Additional exposures > Physical activity measurement > Acceleration intensity distribution
41200#C273	CAT-MUL	193789/77(193866)	-0.133378825	-0.448989552	0.097975304	0.331360758	LOGISTIC-BINARY	Operative procedures - main OPCS4: C27.3 Irrigation of nasolacrimal duct		100091	Health-related outcomes	2000	Hospital inpatient	2005	Summary Operations	2005	Health-related outcomes > Hospital inpatient > Summary Operations
41200#E932	CAT-MUL	193846/20(193866)	0.152948985	-0.234080016	0.403043282	0.331440134	LOGISTIC-BINARY	Operative procedures - main OPCS4: E93.2 Spirometry		100091	Health-related outcomes	2000	Hospital inpatient	2005	Summary Operations	2005	Health-related outcomes > Hospital inpatient > Summary Operations
20103#thin	CAT-MUL	31564/88(31652)	-0.124748551	-0.416502594	0.094241541	0.331464615	LOGISTIC-BINARY	Thickness of butter/margarine spread on oatcakes		100089	Online follow-up	100090	Diet by 24-hour recall	100101	Bread/pasta/rice yesterday	100101	Online follow-up > Diet by 24-hour recall > Bread/pasta/rice yesterday
41210#G361	CAT-MUL	193849/17(193866)	0.158356049	-0.249970905	0.413299131	0.331482073	LOGISTIC-BINARY	Operative procedures - secondary OPCS4: G36.1 Gastropexy NEC		100091	Health-related outcomes	2000	Hospital inpatient	2005	Summary Operations	2005	Health-related outcomes > Hospital inpatient > Summary Operations
41204#Z544	CAT-MUL	193847/19(193866)	-0.382759316	-1.526898521	0.161676486	0.331533193	LOGISTIC-BINARY	Diagnoses - secondary ICD10: Z54.4 Convalescence following treatment of fracture		100091	Health-related outcomes	2000	Hospital inpatient	2002	Summary Diagnoses	2002	Health-related outcomes > Hospital inpatient > Summary Diagnoses
41270#J310	CAT-MUL	193274/592(193866)	0.037591977	-0.042044687	0.109953652	0.33157082	LOGISTIC-BINARY	Diagnoses - ICD10: J31.0 Chronic rhinitis		100091	Health-related outcomes	2000	Hospital inpatient	2002	Summary Diagnoses	2002	Health-related outcomes > Hospital inpatient > Summary Diagnoses
41210#Z121	CAT-MUL	193856/10(193866)	0.211998649	-0.38142901	0.527366095	0.331583757	LOGISTIC-BINARY	Operative procedures - secondary OPCS4: Z12.1 Popliteal nerve		100091	Health-related outcomes	2000	Hospital inpatient	2005	Summary Operations	2005	Health-related outcomes > Hospital inpatient > Summary Operations
41272#Z121	CAT-MUL	193856/10(193866)	0.211998649	-0.38142901	0.527366095	0.331583757	LOGISTIC-BINARY	Operative procedures - OPCS4: Z12.1 Popliteal nerve		100091	Health-related outcomes	2000	Hospital inpatient	2005	Summary Operations	2005	Health-related outcomes > Hospital inpatient > Summary Operations
41270#C000	CAT-MUL	193852/14(193866)	-0.859593685	-3.869960809	0.1339021	0.331593362	LOGISTIC-BINARY	Diagnoses - ICD10: C00.0 External upper lip		100091	Health-related outcomes	2000	Hospital inpatient	2002	Summary Diagnoses	2002	Health-related outcomes > Hospital inpatient > Summary Diagnoses
41258#820	CAT-MUL	193831/35(193866)	-0.242448912	-0.882050647	0.138297419	0.331619442	LOGISTIC-BINARY	Operative procedures - secondary OPCS3: 820 Excision of internal structure of knee		100091	Health-related outcomes	2000	Hospital inpatient	2005	Summary Operations	2005	Health-related outcomes > Hospital inpatient > Summary Operations
41272#D153	CAT-MUL	193727/139(193866)	-0.095662131	-0.312187434	0.077337632	0.331628417	LOGISTIC-BINARY	Operative procedures - OPCS4: D15.3 Incision of ear drum NEC		100091	Health-related outcomes	2000	Hospital inpatient	2005	Summary Operations	2005	Health-related outcomes > Hospital inpatient > Summary Operations
12687	INTEGER	18306	-0.007432994	-0.022439711	0.007573724	0.331632743	LINEAR	Mean arterial pressure during PWA		100000	Assessment Centre	100003	Imaging	102	Heart MRI	128	Assessment Centre > Imaging > Heart MRI > Pulse wave analysis
41270#M45X9	CAT-MUL	193714/152(193866)	0.067375644	-0.081933313	0.191471199	0.33163391	LOGISTIC-BINARY	Diagnoses - ICD10: M45.X9 Ankylosing spondylitis (Site unspecified)		100091	Health-related outcomes	2000	Hospital inpatient	2002	Summary Diagnoses	2002	Health-related outcomes > Hospital inpatient > Summary Diagnoses
41202#K622	CAT-MUL	193848/18(193866)	-0.486827782	-2.020540892	0.172308761	0.331663157	LOGISTIC-BINARY	Diagnoses - main ICD10: K62.2 Anal prolapse		100091	Health-related outcomes	2000	Hospital inpatient	2002	Summary Diagnoses	2002	Health-related outcomes > Hospital inpatient > Summary Diagnoses
41270#S533	CAT-MUL	193849/17(193866)	-0.563554562	-2.400552463	0.167205421	0.331703404	LOGISTIC-BINARY	Diagnoses - ICD10: S53.3 Traumatic rupture of ulnar collateral ligament		100091	Health-related outcomes	2000	Hospital inpatient	2002	Summary Diagnoses	2002	Health-related outcomes > Hospital inpatient > Summary Diagnoses
41270#O997	CAT-MUL	193849/17(193866)	-1.192274764	-5.33367862	0.116111885	0.331770566	LOGISTIC-BINARY	Diagnoses - ICD10: O99.7 Diseases of the skin and subcutaneous tissue complicating pregnancy, childbirth and the puerperium		100091	Health-related outcomes	2000	Hospital inpatient	2002	Summary Diagnoses	2002	Health-related outcomes > Hospital inpatient > Summary Diagnoses
41202#S198	CAT-MUL	193854/12(193866)	-3.673915144	-14.28149086	-0.078524932	0.331812722	LOGISTIC-BINARY	Diagnoses - main ICD10: S19.8 Other specified injuries of neck		100091	Health-related outcomes	2000	Hospital inpatient	2002	Summary Diagnoses	2002	Health-related outcomes > Hospital inpatient > Summary Diagnoses
41272#V033	CAT-MUL	193851/15(193866)	0.179220274	-0.291648504	0.465558493	0.33189659	LOGISTIC-BINARY	Operative procedures - OPCS4: V03.3 Reopening of cranium and re-exploration of intracranial operation site NEC		100091	Health-related outcomes	2000	Hospital inpatient	2005	Summary Operations	2005	Health-related outcomes > Hospital inpatient > Summary Operations
41204#R631	CAT-MUL	193799/67(193866)	-0.153151507	-0.522542071	0.108772028	0.331909435	LOGISTIC-BINARY	Diagnoses - secondary ICD10: R63.1 Polydipsia		100091	Health-related outcomes	2000	Hospital inpatient	2002	Summary Diagnoses	2002	Health-related outcomes > Hospital inpatient > Summary Diagnoses
41202#S899	CAT-MUL	193783/83(193866)	-0.130699043	-0.438584652	0.097613711	0.331914999	LOGISTIC-BINARY	Diagnoses - main ICD10: S89.9 Unspecified injury of lower leg		100091	Health-related outcomes	2000	Hospital inpatient	2002	Summary Diagnoses	2002	Health-related outcomes > Hospital inpatient > Summary Diagnoses
41204#L405	CAT-MUL	193381/485(193866)	-0.047692107	-0.149817946	0.043310681	0.331952606	LOGISTIC-BINARY	Diagnoses - secondary ICD10: L40.5 Arthropathic psoriasis		100091	Health-related outcomes	2000	Hospital inpatient	2002	Summary Diagnoses	2002	Health-related outcomes > Hospital inpatient > Summary Diagnoses
20003#1140926430	CAT-MUL	193753/70(193823)	0.096098863	-0.124798079	0.267899819	0.331954835	LOGISTIC-BINARY	Treatment/medication code: climesse tablet		100000	Assessment Centre	100071	Verbal interview	100075	Medications	100075	Assessment Centre > Verbal interview > Medications
41204#N889	CAT-MUL	193834/32(193866)	-0.280575712	-1.03659867	0.155761435	0.331970461	LOGISTIC-BINARY	Diagnoses - secondary ICD10: N88.9 Noninflammatory disorder of cervix uteri, unspecified		100091	Health-related outcomes	2000	Hospital inpatient	2002	Summary Diagnoses	2002	Health-related outcomes > Hospital inpatient > Summary Diagnoses
41210#Z768	CAT-MUL	193735/131(193866)	0.070225313	-0.086263557	0.199136662	0.331988094	LOGISTIC-BINARY	Operative procedures - secondary OPCS4: Z76.8 Specified femur NEC		100091	Health-related outcomes	2000	Hospital inpatient	2005	Summary Operations	2005	Health-related outcomes > Hospital inpatient > Summary Operations
41272#Z768	CAT-MUL	193735/131(193866)	0.070225313	-0.086263557	0.199136662	0.331988094	LOGISTIC-BINARY	Operative procedures - OPCS4: Z76.8 Specified femur NEC		100091	Health-related outcomes	2000	Hospital inpatient	2005	Summary Operations	2005	Health-related outcomes > Hospital inpatient > Summary Operations
40002#J841	CAT-MUL	193795/71(193866)	0.083874319	-0.108369458	0.233867837	0.331993281	LOGISTIC-BINARY	Contributory (secondary) causes of death: ICD10: J84.1 Other interstitial pulmonary diseases with fibrosis		100091	Health-related outcomes	100093	Death register	100093	Death register	100093	Health-related outcomes > Death register
41203#4309	CAT-MUL	193853/13(193866)	-1.061524373	-4.879200906	0.091864925	0.331996482	LOGISTIC-BINARY	Diagnoses - main ICD9: 4309 Subarachnoid haemorrhage		100091	Health-related outcomes	2000	Hospital inpatient	2002	Summary Diagnoses	2002	Health-related outcomes > Hospital inpatient > Summary Diagnoses
41271#4309	CAT-MUL	193853/13(193866)	-1.061524373	-4.879200906	0.091864925	0.331996482	LOGISTIC-BINARY	Diagnoses - ICD9: 4309 Subarachnoid haemorrhage		100091	Health-related outcomes	2000	Hospital inpatient	2002	Summary Diagnoses	2002	Health-related outcomes > Hospital inpatient > Summary Diagnoses
41270#K910	CAT-MUL	193811/55(193866)	-0.179833706	-0.624506303	0.12133637	0.332000576	LOGISTIC-BINARY	Diagnoses - ICD10: K91.0 Vomiting following gastro-intestinal surgery		100091	Health-related outcomes	2000	Hospital inpatient	2002	Summary Diagnoses	2002	Health-related outcomes > Hospital inpatient > Summary Diagnoses
41204#D125	CAT-MUL	192480/1386(193866)	0.023267607	-0.025198613	0.068892142	0.332048217	LOGISTIC-BINARY	Diagnoses - secondary ICD10: D12.5 Sigmoid colon		100091	Health-related outcomes	2000	Hospital inpatient	2002	Summary Diagnoses	2002	Health-related outcomes > Hospital inpatient > Summary Diagnoses
41203#8830	CAT-MUL	193852/14(193866)	-2.040775061	-8.715954831	-0.021607431	0.332116913	LOGISTIC-BINARY	Diagnoses - main ICD9: 8830 Open wound of finger(s), without mention of complication		100091	Health-related outcomes	2000	Hospital inpatient	2002	Summary Diagnoses	2002	Health-related outcomes > Hospital inpatient > Summary Diagnoses
41270#T436	CAT-MUL	193851/15(193866)	-2.673692148	-10.94671808	-0.023954399	0.332186405	LOGISTIC-BINARY	Diagnoses - ICD10: T43.6 Psychostimulants with abuse potential		100091	Health-related outcomes	2000	Hospital inpatient	2002	Summary Diagnoses	2002	Health-related outcomes > Hospital inpatient > Summary Diagnoses
20003#1140884482	CAT-MUL	193807/16(193823)	-0.894829606	-3.996477879	0.143187183	0.332187923	LOGISTIC-BINARY	Treatment/medication code: methadone		100000	Assessment Centre	100071	Verbal interview	100075	Medications	100075	Assessment Centre > Verbal interview > Medications
25575	CONTINUOUS	18327	0.007273657	-0.007430351	0.021977665	0.332257306	LINEAR	Weighted-mean L1 in tract parahippocampal part of cingulum (left)		100000	Assessment Centre	100003	Imaging	100	Brain MRI	135	Assessment Centre > Imaging > Brain MRI > Diffusion brain MRI > dMRI weighted means
41202#M4792	CAT-MUL	193809/57(193866)	-0.165351449	-0.570458844	0.113948522	0.33230417	LOGISTIC-BINARY	Diagnoses - main ICD10: M47.92 Spondylosis, unspecified (Cervical region)		100091	Health-related outcomes	2000	Hospital inpatient	2002	Summary Diagnoses	2002	Health-related outcomes > Hospital inpatient > Summary Diagnoses
41272#H073	CAT-MUL	193576/290(193866)	0.048046158	-0.055690413	0.139136134	0.332348475	LOGISTIC-BINARY	Operative procedures - OPCS4: H07.3 Right hemicolectomy and anastomosis NEC		100091	Health-related outcomes	2000	Hospital inpatient	2005	Summary Operations	2005	Health-related outcomes > Hospital inpatient > Summary Operations
41202#O120	CAT-MUL	193838/28(193866)	-0.393920994	-1.547237081	0.182579892	0.332350074	LOGISTIC-BINARY	Diagnoses - main ICD10: O12.0 Gestational oedema		100091	Health-related outcomes	2000	Hospital inpatient	2002	Summary Diagnoses	2002	Health-related outcomes > Hospital inpatient > Summary Diagnoses
41210#Z233	CAT-MUL	193845/21(193866)	0.160643176	-0.248562972	0.422235493	0.332379249	LOGISTIC-BINARY	Operative procedures - secondary OPCS4: Z23.3 Ethmoid sinus		100091	Health-related outcomes	2000	Hospital inpatient	2005	Summary Operations	2005	Health-related outcomes > Hospital inpatient > Summary Operations
41272#Z233	CAT-MUL	193845/21(193866)	0.160643176	-0.248562972	0.422235493	0.332379249	LOGISTIC-BINARY	Operative procedures - OPCS4: Z23.3 Ethmoid sinus		100091	Health-related outcomes	2000	Hospital inpatient	2005	Summary Operations	2005	Health-related outcomes > Hospital inpatient > Summary Operations
41270#O752	CAT-MUL	193795/71(193866)	0.117826986	-0.154037216	0.329503325	0.332421447	LOGISTIC-BINARY	Diagnoses - ICD10: O75.2 Pyrexia during labour, not elsewhere classified		100091	Health-related outcomes	2000	Hospital inpatient	2002	Summary Diagnoses	2002	Health-related outcomes > Hospital inpatient > Summary Diagnoses
41272#E859	CAT-MUL	193842/24(193866)	-0.32561384	-1.254126824	0.15756393	0.332453327	LOGISTIC-BINARY	Operative procedures - OPCS4: E85.9 Unspecified ventilation support		100091	Health-related outcomes	2000	Hospital inpatient	2005	Summary Operations	2005	Health-related outcomes > Hospital inpatient > Summary Operations
41204#Z903	CAT-MUL	193573/293(193866)	-0.060552379	-0.192525035	0.053294244	0.332480102	LOGISTIC-BINARY	Diagnoses - secondary ICD10: Z90.3 Acquired absence of part of stomach		100091	Health-related outcomes	2000	Hospital inpatient	2002	Summary Diagnoses	2002	Health-related outcomes > Hospital inpatient > Summary Diagnoses
41270#Z903	CAT-MUL	193573/293(193866)	-0.060552379	-0.192525035	0.053294244	0.332480102	LOGISTIC-BINARY	Diagnoses - ICD10: Z90.3 Acquired absence of part of stomach		100091	Health-related outcomes	2000	Hospital inpatient	2002	Summary Diagnoses	2002	Health-related outcomes > Hospital inpatient > Summary Diagnoses
41204#K808	CAT-MUL	193838/28(193866)	-0.284285213	-1.065304654	0.151056717	0.332487986	LOGISTIC-BINARY	Diagnoses - secondary ICD10: K80.8 Other cholelithiasis		100091	Health-related outcomes	2000	Hospital inpatient	2002	Summary Diagnoses	2002	Health-related outcomes > Hospital inpatient > Summary Diagnoses
41204#D225	CAT-MUL	193656/210(193866)	0.05974289	-0.071097223	0.171519902	0.332519745	LOGISTIC-BINARY	Diagnoses - secondary ICD10: D22.5 Melanocytic naevi of trunk		100091	Health-related outcomes	2000	Hospital inpatient	2002	Summary Diagnoses	2002	Health-related outcomes > Hospital inpatient > Summary Diagnoses
41202#D482	CAT-MUL	193856/10(193866)	0.207148722	-0.370106451	0.522322073	0.332520469	LOGISTIC-BINARY	Diagnoses - main ICD10: D48.2 Peripheral nerves and autonomic nervous system		100091	Health-related outcomes	2000	Hospital inpatient	2002	Summary Diagnoses	2002	Health-related outcomes > Hospital inpatient > Summary Diagnoses
20111#Heart disease	CAT-MUL	152275/15520(167795)	0.00772209	-0.008014325	0.023228811	0.332562421	LOGISTIC-BINARY	Illnesses of siblings		100000	Assessment Centre	100025	Touchscreen	100034	Family history	100034	Assessment Centre > Touchscreen > Family history
41202#O698	CAT-MUL	193848/18(193866)	-2.385454253	-9.963148334	-0.027716469	0.332583507	LOGISTIC-BINARY	Diagnoses - main ICD10: O69.8 Labour and delivery complicated by other cord complications		100091	Health-related outcomes	2000	Hospital inpatient	2002	Summary Diagnoses	2002	Health-related outcomes > Hospital inpatient > Summary Diagnoses
41272#C186	CAT-MUL	193629/237(193866)	-0.067892829	-0.217173686	0.058775272	0.332600053	LOGISTIC-BINARY	Operative procedures - OPCS4: C18.6 Correction of ptosis of eyelid using aponeurosis technique		100091	Health-related outcomes	2000	Hospital inpatient	2005	Summary Operations	2005	Health-related outcomes > Hospital inpatient > Summary Operations
41200#X931	CAT-MUL	193852/14(193866)	-0.658002045	-2.903386721	0.15647569	0.332626602	LOGISTIC-BINARY	Operative procedures - main OPCS4: X93.1 Subfoveal choroidal neovascularisation drugs Band 1		100091	Health-related outcomes	2000	Hospital inpatient	2005	Summary Operations	2005	Health-related outcomes > Hospital inpatient > Summary Operations
41210#V361	CAT-MUL	193839/27(193866)	-0.354023051	-1.370851222	0.169366005	0.332658255	LOGISTIC-BINARY	Operative procedures - secondary OPCS4: V36.1 Prosthetic replacement of cervical intervertebral disc		100091	Health-related outcomes	2000	Hospital inpatient	2005	Summary Operations	2005	Health-related outcomes > Hospital inpatient > Summary Operations
27233	CONTINUOUS	19656	-0.006667782	-0.020158814	0.006823251	0.332682618	LINEAR	Volume of supramarginal (left hemisphere)		100000	Assessment Centre	100003	Imaging	100	Brain MRI	196	Assessment Centre > Imaging > Brain MRI > T1 structural brain MRI > Freesurfer DKT
25731	CONTINUOUS	19542	0.006695839	-0.006852282	0.02024396	0.332693888	LINEAR	Discrepancy between T1 brain image and standard-space brain template (linearly-aligned)		100000	Assessment Centre	100003	Imaging	100	Brain MRI	110	Assessment Centre > Imaging > Brain MRI > T1 structural brain MRI
20003#1140869180	CAT-MUL	193510/313(193823)	-0.075047771	-0.23917551	0.066057962	0.332721152	LOGISTIC-BINARY	Treatment/medication code: microgynon 30 tablet		100000	Assessment Centre	100071	Verbal interview	100075	Medications	100075	Assessment Centre > Verbal interview > Medications
22601#81392801	CAT-MUL	48185/80(48265)	-0.13971429	-0.472415378	0.103398076	0.332731359	LOGISTIC-BINARY	Job coding: other assembler, routine operative		100089	Online follow-up	123	Work environment	130	Employment history	130	Online follow-up > Work environment > Employment history
41202#I083	CAT-MUL	193745/121(193866)	0.06786549	-0.083705021	0.19250001	0.332736275	LOGISTIC-BINARY	Diagnoses - main ICD10: I08.3 Combined disorders of mitral, aortic and tricuspid valves		100091	Health-related outcomes	2000	Hospital inpatient	2002	Summary Diagnoses	2002	Health-related outcomes > Hospital inpatient > Summary Diagnoses
41200#L132	CAT-MUL	193854/12(193866)	-3.547619137	-13.94691144	-0.078029206	0.332739931	LOGISTIC-BINARY	Operative procedures - main OPCS4: L13.2 Percutaneous transluminal embolisation of pulmonary artery		100091	Health-related outcomes	2000	Hospital inpatient	2005	Summary Operations	2005	Health-related outcomes > Hospital inpatient > Summary Operations
20003#1140872480	CAT-MUL	193806/17(193823)	0.1707884	-0.27971418	0.439248121	0.332749174	LOGISTIC-BINARY	Treatment/medication code: disulfiram		100000	Assessment Centre	100071	Verbal interview	100075	Medications	100075	Assessment Centre > Verbal interview > Medications
41203#4629	CAT-MUL	193849/17(193866)	-0.627756363	-2.718447955	0.173914778	0.332789442	LOGISTIC-BINARY	Diagnoses - main ICD9: 4629 Acute pharyngitis		100091	Health-related outcomes	2000	Hospital inpatient	2002	Summary Diagnoses	2002	Health-related outcomes > Hospital inpatient > Summary Diagnoses
41202#J981	CAT-MUL	193719/147(193866)	0.064686493	-0.078699832	0.184454092	0.332815989	LOGISTIC-BINARY	Diagnoses - main ICD10: J98.1 Pulmonary collapse		100091	Health-related outcomes	2000	Hospital inpatient	2002	Summary Diagnoses	2002	Health-related outcomes > Hospital inpatient > Summary Diagnoses
41202#H920	CAT-MUL	193774/92(193866)	-0.125808648	-0.420779569	0.095769024	0.332820019	LOGISTIC-BINARY	Diagnoses - main ICD10: H92.0 Otalgia		100091	Health-related outcomes	2000	Hospital inpatient	2002	Summary Diagnoses	2002	Health-related outcomes > Hospital inpatient > Summary Diagnoses
41270#R900	CAT-MUL	193745/121(193866)	-0.105288333	-0.346820928	0.083719332	0.332835878	LOGISTIC-BINARY	Diagnoses - ICD10: R90.0 Intracranial space-occupying lesion		100091	Health-related outcomes	2000	Hospital inpatient	2002	Summary Diagnoses	2002	Health-related outcomes > Hospital inpatient > Summary Diagnoses
41202#G98	CAT-MUL	193855/11(193866)	-4.347305257	-16.51161127	-0.09081929	0.332932119	LOGISTIC-BINARY	Diagnoses - main ICD10: G98 Other disorders of nervous system, not elsewhere classified		100091	Health-related outcomes	2000	Hospital inpatient	2002	Summary Diagnoses	2002	Health-related outcomes > Hospital inpatient > Summary Diagnoses
41204#H041	CAT-MUL	193401/465(193866)	0.038726569	-0.043854975	0.113220783	0.332946617	LOGISTIC-BINARY	Diagnoses - secondary ICD10: H04.1 Other disorders of lachrymal gland		100091	Health-related outcomes	2000	Hospital inpatient	2002	Summary Diagnoses	2002	Health-related outcomes > Hospital inpatient > Summary Diagnoses
41200#L192	CAT-MUL	193853/13(193866)	-0.932130308	-4.26375263	0.110222947	0.332964559	LOGISTIC-BINARY	Operative procedures - main OPCS4: L19.2 Replacement of aneurysmal segment of thoracic aorta by anastomosis of aorta to aorta NEC		100091	Health-related outcomes	2000	Hospital inpatient	2005	Summary Operations	2005	Health-related outcomes > Hospital inpatient > Summary Operations
41270#M2451	CAT-MUL	193825/41(193866)	0.12030334	-0.169379571	0.325886889	0.332978533	LOGISTIC-BINARY	Diagnoses - ICD10: M24.51 Contracture of joint (Shoulder region)		100091	Health-related outcomes	2000	Hospital inpatient	2002	Summary Diagnoses	2002	Health-related outcomes > Hospital inpatient > Summary Diagnoses
41270#Q613	CAT-MUL	193732/134(193866)	0.071300879	-0.087823743	0.202574853	0.332989769	LOGISTIC-BINARY	Diagnoses - ICD10: Q61.3 Polycystic kidney, unspecified		100091	Health-related outcomes	2000	Hospital inpatient	2002	Summary Diagnoses	2002	Health-related outcomes > Hospital inpatient > Summary Diagnoses
41204#J986	CAT-MUL	193819/47(193866)	0.109230421	-0.15054734	0.298037435	0.332997097	LOGISTIC-BINARY	Diagnoses - secondary ICD10: J98.6 Disorders of diaphragm		100091	Health-related outcomes	2000	Hospital inpatient	2002	Summary Diagnoses	2002	Health-related outcomes > Hospital inpatient > Summary Diagnoses
20093#other	CAT-MUL	31635/17(31652)	-0.649695449	-2.820401241	0.171440453	0.333000365	LOGISTIC-BINARY	Type of large bap eaten		100089	Online follow-up	100090	Diet by 24-hour recall	100101	Bread/pasta/rice yesterday	100101	Online follow-up > Diet by 24-hour recall > Bread/pasta/rice yesterday
41272#C578	CAT-MUL	193840/26(193866)	-0.299498565	-1.136877831	0.15329468	0.333014886	LOGISTIC-BINARY	Operative procedures - OPCS4: C57.8 Other specified other operations on sclera		100091	Health-related outcomes	2000	Hospital inpatient	2005	Summary Operations	2005	Health-related outcomes > Hospital inpatient > Summary Operations
41210#T621	CAT-MUL	193832/34(193866)	-0.252056936	-0.925094319	0.144246421	0.333030383	LOGISTIC-BINARY	Operative procedures - secondary OPCS4: T62.1 Total excision of bursa		100091	Health-related outcomes	2000	Hospital inpatient	2005	Summary Operations	2005	Health-related outcomes > Hospital inpatient > Summary Operations
41270#R070	CAT-MUL	193647/219(193866)	0.057425245	-0.068102864	0.165305897	0.333042745	LOGISTIC-BINARY	Diagnoses - ICD10: R07.0 Pain in throat		100091	Health-related outcomes	2000	Hospital inpatient	2002	Summary Diagnoses	2002	Health-related outcomes > Hospital inpatient > Summary Diagnoses
41204#L905	CAT-MUL	193395/471(193866)	0.041017944	-0.04661055	0.119812398	0.333062782	LOGISTIC-BINARY	Diagnoses - secondary ICD10: L90.5 Scar conditions and fibrosis of skin		100091	Health-related outcomes	2000	Hospital inpatient	2002	Summary Diagnoses	2002	Health-related outcomes > Hospital inpatient > Summary Diagnoses
20003#1141180592	CAT-MUL	193782/41(193823)	-0.202226069	-0.719273067	0.127820987	0.33306912	LOGISTIC-BINARY	Treatment/medication code: perindopril+indapamide		100000	Assessment Centre	100071	Verbal interview	100075	Medications	100075	Assessment Centre > Verbal interview > Medications
41200#J027	CAT-MUL	193854/12(193866)	-3.692240919	-14.38017194	-0.080303732	0.333073874	LOGISTIC-BINARY	Operative procedures - main OPCS4: J02.7 Extended left hemihepatectomy		100091	Health-related outcomes	2000	Hospital inpatient	2005	Summary Operations	2005	Health-related outcomes > Hospital inpatient > Summary Operations
22601#81392707	CAT-MUL	48216/49(48265)	0.11676506	-0.159607368	0.321802982	0.333197174	LOGISTIC-BINARY	Job coding: other assembler, routine operative		100089	Online follow-up	123	Work environment	130	Employment history	130	Online follow-up > Work environment > Employment history
41204#I490	CAT-MUL	193628/238(193866)	-0.066309519	-0.212256525	0.057550595	0.333222478	LOGISTIC-BINARY	Diagnoses - secondary ICD10: I49.0 Ventricular fibrillation and flutter		100091	Health-related outcomes	2000	Hospital inpatient	2002	Summary Diagnoses	2002	Health-related outcomes > Hospital inpatient > Summary Diagnoses
22640#Shift pattern was worked for whole of job	CAT-MUL	41577/6688(48265)	-0.013252448	-0.040423439	0.013276956	0.33323266	LOGISTIC-BINARY	Mixture of day and night shifts worked		100089	Online follow-up	123	Work environment	130	Employment history	130	Online follow-up > Work environment > Employment history
41272#B318	CAT-MUL	193767/99(193866)	-0.121691957	-0.405329491	0.094251796	0.333237438	LOGISTIC-BINARY	Operative procedures - OPCS4: B31.8 Other specified other plastic operations on breast		100091	Health-related outcomes	2000	Hospital inpatient	2005	Summary Operations	2005	Health-related outcomes > Hospital inpatient > Summary Operations
41204#R400	CAT-MUL	193595/271(193866)	-0.06404155	-0.204346417	0.056152764	0.333256165	LOGISTIC-BINARY	Diagnoses - secondary ICD10: R40.0 Somnolence		100091	Health-related outcomes	2000	Hospital inpatient	2002	Summary Diagnoses	2002	Health-related outcomes > Hospital inpatient > Summary Diagnoses
41204#S2720	CAT-MUL	193793/73(193866)	-0.140781559	-0.477644126	0.10297335	0.333299051	LOGISTIC-BINARY	Diagnoses - secondary ICD10: S27.20 Traumatic haemopneumothorax (without open wound into thoracic cavity)		100091	Health-related outcomes	2000	Hospital inpatient	2002	Summary Diagnoses	2002	Health-related outcomes > Hospital inpatient > Summary Diagnoses
41200#T855	CAT-MUL	193792/74(193866)	-0.136346122	-0.461307736	0.100546213	0.333308743	LOGISTIC-BINARY	Operative procedures - main OPCS4: T85.5 Block dissection of inguinal lymph nodes		100091	Health-related outcomes	2000	Hospital inpatient	2005	Summary Operations	2005	Health-related outcomes > Hospital inpatient > Summary Operations
20112#Heart disease	CAT-MUL	1402/472(1874)	0.05106032	-0.055352466	0.152268578	0.333365934	LOGISTIC-BINARY	Illnesses of adopted father		100000	Assessment Centre	100025	Touchscreen	100034	Family history	100034	Assessment Centre > Touchscreen > Family history
41271#4019	CAT-MUL	193782/84(193866)	0.079319735	-0.101142671	0.223395953	0.333395995	LOGISTIC-BINARY	Diagnoses - ICD9: 4019 Essential hypertension, not specified as malignant or benign		100091	Health-related outcomes	2000	Hospital inpatient	2002	Summary Diagnoses	2002	Health-related outcomes > Hospital inpatient > Summary Diagnoses
41270#C759	CAT-MUL	193852/14(193866)	-1.8848406	-8.121504627	0.013229608	0.33342736	LOGISTIC-BINARY	Diagnoses - ICD10: C75.9 Endocrine gland, unspecified		100091	Health-related outcomes	2000	Hospital inpatient	2002	Summary Diagnoses	2002	Health-related outcomes > Hospital inpatient > Summary Diagnoses
41270#O624	CAT-MUL	193848/18(193866)	-0.671410358	-2.931554241	0.181860049	0.33343146	LOGISTIC-BINARY	Diagnoses - ICD10: O62.4 Hypertonic, incoordinate and prolonged uterine contractions		100091	Health-related outcomes	2000	Hospital inpatient	2002	Summary Diagnoses	2002	Health-related outcomes > Hospital inpatient > Summary Diagnoses
41205#V719	CAT-MUL	193798/68(193866)	-0.141410188	-0.479547901	0.104479775	0.333434477	LOGISTIC-BINARY	Diagnoses - secondary ICD9: V719 Observation for unspecified suspected condition		100091	Health-related outcomes	2000	Hospital inpatient	2002	Summary Diagnoses	2002	Health-related outcomes > Hospital inpatient > Summary Diagnoses
41270#N363	CAT-MUL	193833/33(193866)	0.12883191	-0.182243265	0.351580938	0.333504181	LOGISTIC-BINARY	Diagnoses - ICD10: N36.3 Prolapsed urethral mucosa		100091	Health-related outcomes	2000	Hospital inpatient	2002	Summary Diagnoses	2002	Health-related outcomes > Hospital inpatient > Summary Diagnoses
41200#B189	CAT-MUL	193849/17(193866)	0.161421031	-0.25884592	0.420157539	0.333524858	LOGISTIC-BINARY	Operative procedures - main OPCS4: B18.9 Unspecified excision of thymus gland		100091	Health-related outcomes	2000	Hospital inpatient	2005	Summary Operations	2005	Health-related outcomes > Hospital inpatient > Summary Operations
41210#L708	CAT-MUL	193852/14(193866)	0.171885167	-0.285898607	0.441193795	0.333525338	LOGISTIC-BINARY	Operative procedures - secondary OPCS4: L70.8 Other specified other open operations on other artery		100091	Health-related outcomes	2000	Hospital inpatient	2005	Summary Operations	2005	Health-related outcomes > Hospital inpatient > Summary Operations
41204#M939	CAT-MUL	193813/53(193866)	-0.183017574	-0.639251175	0.123168552	0.333558345	LOGISTIC-BINARY	Diagnoses - secondary ICD10: M93.9 Osteochondropathy, unspecified		100091	Health-related outcomes	2000	Hospital inpatient	2002	Summary Diagnoses	2002	Health-related outcomes > Hospital inpatient > Summary Diagnoses
41204#J982	CAT-MUL	193842/24(193866)	-0.338943509	-1.315861828	0.16160565	0.333575812	LOGISTIC-BINARY	Diagnoses - secondary ICD10: J98.2 Interstitial emphysema		100091	Health-related outcomes	2000	Hospital inpatient	2002	Summary Diagnoses	2002	Health-related outcomes > Hospital inpatient > Summary Diagnoses
41270#M8435	CAT-MUL	193853/13(193866)	-1.362867156	-6.194901753	0.055823848	0.333575859	LOGISTIC-BINARY	Diagnoses - ICD10: M84.35 Stress fracture, not elsewhere classified (Pelvic region and thigh)		100091	Health-related outcomes	2000	Hospital inpatient	2002	Summary Diagnoses	2002	Health-related outcomes > Hospital inpatient > Summary Diagnoses
41210#Z549	CAT-MUL	193762/104(193866)	-0.117922656	-0.392285829	0.091779292	0.333576659	LOGISTIC-BINARY	Operative procedures - secondary OPCS4: Z54.9 Muscle of shoulder or upper arm NEC		100091	Health-related outcomes	2000	Hospital inpatient	2005	Summary Operations	2005	Health-related outcomes > Hospital inpatient > Summary Operations
41272#Z549	CAT-MUL	193762/104(193866)	-0.117922656	-0.392285829	0.091779292	0.333576659	LOGISTIC-BINARY	Operative procedures - OPCS4: Z54.9 Muscle of shoulder or upper arm NEC		100091	Health-related outcomes	2000	Hospital inpatient	2005	Summary Operations	2005	Health-related outcomes > Hospital inpatient > Summary Operations
41230#5AT	CAT-MUL	193030/836(193866)	0.033255231	-0.03671637	0.098297874	0.333581782	LOGISTIC-BINARY	PCT where patients GP was registered: HILLINGDON PCT		100091	Health-related outcomes	2000	Hospital inpatient	2001	Summary Administration	2001	Health-related outcomes > Hospital inpatient > Summary Administration
41204#Z421	CAT-MUL	193771/95(193866)	-0.12610716	-0.421716182	0.09682981	0.333584607	LOGISTIC-BINARY	Diagnoses - secondary ICD10: Z42.1 Follow-up care involving plastic surgery of breast		100091	Health-related outcomes	2000	Hospital inpatient	2002	Summary Diagnoses	2002	Health-related outcomes > Hospital inpatient > Summary Diagnoses
41200#K603	CAT-MUL	193545/321(193866)	-0.05373522	-0.170459729	0.048070979	0.333628362	LOGISTIC-BINARY	Operative procedures - main OPCS4: K60.3 Renewal of intravenous cardiac pacemaker system		100091	Health-related outcomes	2000	Hospital inpatient	2005	Summary Operations	2005	Health-related outcomes > Hospital inpatient > Summary Operations
41202#M1998	CAT-MUL	193847/19(193866)	0.156589454	-0.245566275	0.410642697	0.333675249	LOGISTIC-BINARY	Diagnoses - main ICD10: M19.98 Arthrosis, unspecified (Other)		100091	Health-related outcomes	2000	Hospital inpatient	2002	Summary Diagnoses	2002	Health-related outcomes > Hospital inpatient > Summary Diagnoses
6150#Heart attack	CAT-MUL	190859/3006(193865)	0.015517646	-0.016553458	0.046391163	0.333681724	LOGISTIC-BINARY	Vascular/heart problems diagnosed by doctor		100000	Assessment Centre	100025	Touchscreen	100036	Health and medical history	100044	Assessment Centre > Touchscreen > Health and medical history > Medical conditions
20003#1140917432	CAT-MUL	193797/26(193823)	0.144500299	-0.216792672	0.384834044	0.333754055	LOGISTIC-BINARY	Treatment/medication code: rapitil 2% eye drops		100000	Assessment Centre	100071	Verbal interview	100075	Medications	100075	Assessment Centre > Verbal interview > Medications
41270#G240	CAT-MUL	193853/13(193866)	-0.683772582	-3.074198963	0.148567634	0.333789377	LOGISTIC-BINARY	Diagnoses - ICD10: G24.0 Drug-induced dystonia		100091	Health-related outcomes	2000	Hospital inpatient	2002	Summary Diagnoses	2002	Health-related outcomes > Hospital inpatient > Summary Diagnoses
41204#M2577	CAT-MUL	193504/362(193866)	-0.055885036	-0.177154087	0.050211055	0.333804158	LOGISTIC-BINARY	Diagnoses - secondary ICD10: M25.77 Osteophyte (Ankle and foot)		100091	Health-related outcomes	2000	Hospital inpatient	2002	Summary Diagnoses	2002	Health-related outcomes > Hospital inpatient > Summary Diagnoses
41200#T308	CAT-MUL	193852/14(193866)	0.177271746	-0.293819688	0.457387974	0.333810248	LOGISTIC-BINARY	Operative procedures - main OPCS4: T30.8 Other specified opening of abdomen		100091	Health-related outcomes	2000	Hospital inpatient	2005	Summary Operations	2005	Health-related outcomes > Hospital inpatient > Summary Operations
41272#T602	CAT-MUL	193846/20(193866)	-0.393121428	-1.57535529	0.166878116	0.333839628	LOGISTIC-BINARY	Operative procedures - OPCS4: T60.2 Re-excision of ganglion of hand NEC		100091	Health-related outcomes	2000	Hospital inpatient	2005	Summary Operations	2005	Health-related outcomes > Hospital inpatient > Summary Operations
41270#W181	CAT-MUL	193820/46(193866)	-0.172748784	-0.604093187	0.115566117	0.333864399	LOGISTIC-BINARY	Diagnoses - ICD10: W18.1 Residential institution		100091	Health-related outcomes	2000	Hospital inpatient	2002	Summary Diagnoses	2002	Health-related outcomes > Hospital inpatient > Summary Diagnoses
41200#M451	CAT-MUL	192598/1268(193866)	0.024431609	-0.026734636	0.072443044	0.333877717	LOGISTIC-BINARY	Operative procedures - main OPCS4: M45.1 Diagnostic endoscopic examination of bladder and biopsy of lesion of bladder NEC		100091	Health-related outcomes	2000	Hospital inpatient	2005	Summary Operations	2005	Health-related outcomes > Hospital inpatient > Summary Operations
41200#H599	CAT-MUL	193813/53(193866)	-0.196331736	-0.690857303	0.129783717	0.333881504	LOGISTIC-BINARY	Operative procedures - main OPCS4: H59.9 Unspecified excision of pilonidal sinus		100091	Health-related outcomes	2000	Hospital inpatient	2005	Summary Operations	2005	Health-related outcomes > Hospital inpatient > Summary Operations
41270#O235	CAT-MUL	193832/34(193866)	-0.32076115	-1.21508846	0.172478015	0.333901223	LOGISTIC-BINARY	Diagnoses - ICD10: O23.5 Infections of the genital tract in pregnancy		100091	Health-related outcomes	2000	Hospital inpatient	2002	Summary Diagnoses	2002	Health-related outcomes > Hospital inpatient > Summary Diagnoses
41204#R457	CAT-MUL	193851/15(193866)	0.183400651	-0.302260938	0.474689105	0.333912502	LOGISTIC-BINARY	Diagnoses - secondary ICD10: R45.7 State of emotional shock and stress, unspecified		100091	Health-related outcomes	2000	Hospital inpatient	2002	Summary Diagnoses	2002	Health-related outcomes > Hospital inpatient > Summary Diagnoses
41270#R457	CAT-MUL	193851/15(193866)	0.183400651	-0.302260938	0.474689105	0.333912502	LOGISTIC-BINARY	Diagnoses - ICD10: R45.7 State of emotional shock and stress, unspecified		100091	Health-related outcomes	2000	Hospital inpatient	2002	Summary Diagnoses	2002	Health-related outcomes > Hospital inpatient > Summary Diagnoses
22601#32183085	CAT-MUL	48123/142(48265)	0.072156635	-0.08879562	0.205880622	0.333927361	LOGISTIC-BINARY	Job coding: medical technician, audiologist, cardiographer, prosthesist, ecg technician, eeg technician		100089	Online follow-up	123	Work environment	130	Employment history	130	Online follow-up > Work environment > Employment history
41210#C152	CAT-MUL	193848/18(193866)	0.150682156	-0.237093737	0.395264269	0.333953875	LOGISTIC-BINARY	Operative procedures - secondary OPCS4: C15.2 Correction of entropion NEC		100091	Health-related outcomes	2000	Hospital inpatient	2005	Summary Operations	2005	Health-related outcomes > Hospital inpatient > Summary Operations
41210#M295	CAT-MUL	193757/109(193866)	0.076270421	-0.096035406	0.215536975	0.334017178	LOGISTIC-BINARY	Operative procedures - secondary OPCS4: M29.5 Endoscopic renewal of tubal prosthesis into ureter		100091	Health-related outcomes	2000	Hospital inpatient	2005	Summary Operations	2005	Health-related outcomes > Hospital inpatient > Summary Operations
41272#K752	CAT-MUL	193204/662(193866)	0.032514171	-0.036424746	0.095686912	0.334043774	LOGISTIC-BINARY	Operative procedures - OPCS4: K75.2 Percutaneous transluminal balloon angioplasty and insertion of 3 or more drug-eluting stents into coronary artery		100091	Health-related outcomes	2000	Hospital inpatient	2005	Summary Operations	2005	Health-related outcomes > Hospital inpatient > Summary Operations
41201#Y484	CAT-MUL	193851/15(193866)	-0.600838409	-2.621534817	0.160591015	0.334059319	LOGISTIC-BINARY	External causes - ICD10: Y48.4 Anaesthetic, unspecified		100091	Health-related outcomes	2000	Hospital inpatient	2002	Summary Diagnoses	2002	Health-related outcomes > Hospital inpatient > Summary Diagnoses
41272#G302	CAT-MUL	193851/15(193866)	-2.201773135	-9.303864033	-0.004344528	0.334063061	LOGISTIC-BINARY	Operative procedures - OPCS4: G30.2 Partitioning of stomach NEC		100091	Health-related outcomes	2000	Hospital inpatient	2005	Summary Operations	2005	Health-related outcomes > Hospital inpatient > Summary Operations
20003#1140866000	CAT-MUL	193810/13(193823)	0.179626561	-0.30515024	0.459104807	0.334091342	LOGISTIC-BINARY	Treatment/medication code: ursofalk 250mg capsule		100000	Assessment Centre	100071	Verbal interview	100075	Medications	100075	Assessment Centre > Verbal interview > Medications
41270#T782	CAT-MUL	193729/137(193866)	-0.096520047	-0.316420715	0.078734559	0.33409423	LOGISTIC-BINARY	Diagnoses - ICD10: T78.2 Anaphylactic shock, unspecified		100091	Health-related outcomes	2000	Hospital inpatient	2002	Summary Diagnoses	2002	Health-related outcomes > Hospital inpatient > Summary Diagnoses
41200#L883	CAT-MUL	193771/95(193866)	0.082585499	-0.105061439	0.232832693	0.33410025	LOGISTIC-BINARY	Operative procedures - main OPCS4: L88.3 Percutaneous transluminal laser ablation of varicose vein of leg NEC		100091	Health-related outcomes	2000	Hospital inpatient	2005	Summary Operations	2005	Health-related outcomes > Hospital inpatient > Summary Operations
41270#N896	CAT-MUL	193829/37(193866)	-0.232436997	-0.842929119	0.140696008	0.334103062	LOGISTIC-BINARY	Diagnoses - ICD10: N89.6 Tight hymenal ring		100091	Health-related outcomes	2000	Hospital inpatient	2002	Summary Diagnoses	2002	Health-related outcomes > Hospital inpatient > Summary Diagnoses
41270#K839	CAT-MUL	193829/37(193866)	-0.213229032	-0.766799353	0.131580248	0.334111843	LOGISTIC-BINARY	Diagnoses - ICD10: K83.9 Disease of biliary tract, unspecified		100091	Health-related outcomes	2000	Hospital inpatient	2002	Summary Diagnoses	2002	Health-related outcomes > Hospital inpatient > Summary Diagnoses
41202#C541	CAT-MUL	193009/857(193866)	0.030254057	-0.033541031	0.089418079	0.334267768	LOGISTIC-BINARY	Diagnoses - main ICD10: C54.1 Endometrium		100091	Health-related outcomes	2000	Hospital inpatient	2002	Summary Diagnoses	2002	Health-related outcomes > Hospital inpatient > Summary Diagnoses
41202#E112	CAT-MUL	193853/13(193866)	-1.142626052	-5.224712548	0.085636588	0.334296396	LOGISTIC-BINARY	Diagnoses - main ICD10: E11.2 With renal complications		100091	Health-related outcomes	2000	Hospital inpatient	2002	Summary Diagnoses	2002	Health-related outcomes > Hospital inpatient > Summary Diagnoses
41200#E379	CAT-MUL	193826/40(193866)	0.117888047	-0.166263166	0.320381702	0.334309641	LOGISTIC-BINARY	Operative procedures - main OPCS4: E37.9 Unspecified diagnostic microendoscopic examination of larynx		100091	Health-related outcomes	2000	Hospital inpatient	2005	Summary Operations	2005	Health-related outcomes > Hospital inpatient > Summary Operations
41270#X590	CAT-MUL	193774/92(193866)	-0.120132365	-0.401610467	0.092783268	0.334339507	LOGISTIC-BINARY	Diagnoses - ICD10: X59.0 Home		100091	Health-related outcomes	2000	Hospital inpatient	2002	Summary Diagnoses	2002	Health-related outcomes > Hospital inpatient > Summary Diagnoses
20003#1140884672	CAT-MUL	193755/68(193823)	0.095803146	-0.12695112	0.266384396	0.334392936	LOGISTIC-BINARY	Treatment/medication code: fludrocortisone		100000	Assessment Centre	100071	Verbal interview	100075	Medications	100075	Assessment Centre > Verbal interview > Medications
41210#K586	CAT-MUL	193794/72(193866)	0.089325925	-0.11751614	0.249130886	0.334427963	LOGISTIC-BINARY	Operative procedures - secondary OPCS4: K58.6 Percutaneous transluminal three dimensional electroanatomic mapping of conducting system of heart		100091	Health-related outcomes	2000	Hospital inpatient	2005	Summary Operations	2005	Health-related outcomes > Hospital inpatient > Summary Operations
41270#M2457	CAT-MUL	193849/17(193866)	-0.545695746	-2.32608794	0.170856954	0.334442533	LOGISTIC-BINARY	Diagnoses - ICD10: M24.57 Contracture of joint (Ankle and foot)		100091	Health-related outcomes	2000	Hospital inpatient	2002	Summary Diagnoses	2002	Health-related outcomes > Hospital inpatient > Summary Diagnoses
41200#B145	CAT-MUL	193795/71(193866)	-0.141672689	-0.481504678	0.104307126	0.334456891	LOGISTIC-BINARY	Operative procedures - main OPCS4: B14.5 Excision of lesion of parathyroid gland		100091	Health-related outcomes	2000	Hospital inpatient	2005	Summary Operations	2005	Health-related outcomes > Hospital inpatient > Summary Operations
41210#T451	CAT-MUL	193852/14(193866)	-1.31426797	-5.896850333	0.076787273	0.334468798	LOGISTIC-BINARY	Operative procedures - secondary OPCS4: T45.1 Image controlled percutaneous drainage of subphrenic abscess		100091	Health-related outcomes	2000	Hospital inpatient	2005	Summary Operations	2005	Health-related outcomes > Hospital inpatient > Summary Operations
41202#M6606	CAT-MUL	193830/36(193866)	0.118049142	-0.168041862	0.32031846	0.334501604	LOGISTIC-BINARY	Diagnoses - main ICD10: M66.06 Rupture of popliteal cyst-Lower leg		100091	Health-related outcomes	2000	Hospital inpatient	2002	Summary Diagnoses	2002	Health-related outcomes > Hospital inpatient > Summary Diagnoses
30740	CONTINUOUS	169355	0.002298717	-0.002369843	0.006967276	0.334516757	LINEAR	Glucose		100078	Biological samples	100079	Blood assays	100080	Blood biochemistry	17518	Biological samples > Blood assays > Blood biochemistry
41202#I7021	CAT-MUL	193818/48(193866)	-0.172710874	-0.603817439	0.116394574	0.334520321	LOGISTIC-BINARY	Diagnoses - main ICD10: I70.21 Atherosclerosis of arteries of extremities (with gangrene)		100091	Health-related outcomes	2000	Hospital inpatient	2002	Summary Diagnoses	2002	Health-related outcomes > Hospital inpatient > Summary Diagnoses
41270#K053	CAT-MUL	193500/366(193866)	0.049728552	-0.057705337	0.144827433	0.334532662	LOGISTIC-BINARY	Diagnoses - ICD10: K05.3 Chronic periodontitis		100091	Health-related outcomes	2000	Hospital inpatient	2002	Summary Diagnoses	2002	Health-related outcomes > Hospital inpatient > Summary Diagnoses
41270#Y423	CAT-MUL	193788/78(193866)	0.085652275	-0.111446814	0.23965559	0.334594124	LOGISTIC-BINARY	Diagnoses - ICD10: Y42.3 Insulin and oral hypoglycaemic [antidiabetic] drugs		100091	Health-related outcomes	2000	Hospital inpatient	2002	Summary Diagnoses	2002	Health-related outcomes > Hospital inpatient > Summary Diagnoses
20004#1566	CAT-MUL	193812/11(193823)	0.18502916	-0.315778206	0.475126096	0.3346038	LOGISTIC-BINARY	Operation code: peptic ulcer surgery		100000	Assessment Centre	100071	Verbal interview	100076	Operations	100076	Assessment Centre > Verbal interview > Operations
41272#V093	CAT-MUL	193750/116(193866)	-0.113887635	-0.378029839	0.090013172	0.334615911	LOGISTIC-BINARY	Operative procedures - OPCS4: V09.3 Reduction of fracture of zygomatic complex of bones		100091	Health-related outcomes	2000	Hospital inpatient	2005	Summary Operations	2005	Health-related outcomes > Hospital inpatient > Summary Operations
41204#R194	CAT-MUL	190701/3165(193866)	0.016452466	-0.017661495	0.049212388	0.334697626	LOGISTIC-BINARY	Diagnoses - secondary ICD10: R19.4 Change in bowel habit		100091	Health-related outcomes	2000	Hospital inpatient	2002	Summary Diagnoses	2002	Health-related outcomes > Hospital inpatient > Summary Diagnoses
2237	CAT-SIN	193865	-0.005486941	-0.016635365	0.005661483	0.334717909	ORDERED-LOGISTIC	Plays computer games		100000	Assessment Centre	100025	Touchscreen	100050	Lifestyle and environment	100053	Assessment Centre > Touchscreen > Lifestyle and environment > Electronic device use
41272#Q234	CAT-MUL	193854/12(193866)	-5.371485716	-19.78119989	-0.111925516	0.334722448	LOGISTIC-BINARY	Operative procedures - OPCS4: Q23.4 Salpingectomy of remaining solitary fallopian tube NEC		100091	Health-related outcomes	2000	Hospital inpatient	2005	Summary Operations	2005	Health-related outcomes > Hospital inpatient > Summary Operations
41210#X731	CAT-MUL	193373/493(193866)	0.038838943	-0.044177806	0.11393295	0.33473416	LOGISTIC-BINARY	Operative procedures - secondary OPCS4: X73.1 Delivery of exclusively oral chemotherapy for neoplasm		100091	Health-related outcomes	2000	Hospital inpatient	2005	Summary Operations	2005	Health-related outcomes > Hospital inpatient > Summary Operations
41204#X450	CAT-MUL	193848/18(193866)	0.182098244	-0.291364721	0.478155738	0.334864275	LOGISTIC-BINARY	Diagnoses - secondary ICD10: X45.0 Home		100091	Health-related outcomes	2000	Hospital inpatient	2002	Summary Diagnoses	2002	Health-related outcomes > Hospital inpatient > Summary Diagnoses
41272#U061	CAT-MUL	193807/59(193866)	0.102153528	-0.137191875	0.283352816	0.334880359	LOGISTIC-BINARY	Operative procedures - OPCS4: U06.1 Computed tomography of sinuses		100091	Health-related outcomes	2000	Hospital inpatient	2005	Summary Operations	2005	Health-related outcomes > Hospital inpatient > Summary Operations
41204#E873	CAT-MUL	193671/195(193866)	0.057303405	-0.068865234	0.164999002	0.334902666	LOGISTIC-BINARY	Diagnoses - secondary ICD10: E87.3 Alkalosis		100091	Health-related outcomes	2000	Hospital inpatient	2002	Summary Diagnoses	2002	Health-related outcomes > Hospital inpatient > Summary Diagnoses
41210#Z427	CAT-MUL	193835/31(193866)	0.12245041	-0.178690622	0.329821405	0.334903454	LOGISTIC-BINARY	Operative procedures - secondary OPCS4: Z42.7 Penis		100091	Health-related outcomes	2000	Hospital inpatient	2005	Summary Operations	2005	Health-related outcomes > Hospital inpatient > Summary Operations
41272#Z427	CAT-MUL	193835/31(193866)	0.12245041	-0.178690622	0.329821405	0.334903454	LOGISTIC-BINARY	Operative procedures - OPCS4: Z42.7 Penis		100091	Health-related outcomes	2000	Hospital inpatient	2005	Summary Operations	2005	Health-related outcomes > Hospital inpatient > Summary Operations
41210#B378	CAT-MUL	193818/48(193866)	-0.198362605	-0.701142389	0.130617074	0.334910039	LOGISTIC-BINARY	Operative procedures - secondary OPCS4: B37.8 Other specified other operations on breast		100091	Health-related outcomes	2000	Hospital inpatient	2005	Summary Operations	2005	Health-related outcomes > Hospital inpatient > Summary Operations
41272#X123	CAT-MUL	193852/14(193866)	-1.517753024	-6.73861765	0.049768842	0.334934522	LOGISTIC-BINARY	Operative procedures - OPCS4: X12.3 Shortening of length of amputation stump		100091	Health-related outcomes	2000	Hospital inpatient	2005	Summary Operations	2005	Health-related outcomes > Hospital inpatient > Summary Operations
41202#O820	CAT-MUL	193713/153(193866)	-0.111157762	-0.364957429	0.091766294	0.33496105	LOGISTIC-BINARY	Diagnoses - main ICD10: O82.0 Delivery by elective Caesarean section		100091	Health-related outcomes	2000	Hospital inpatient	2002	Summary Diagnoses	2002	Health-related outcomes > Hospital inpatient > Summary Diagnoses
41270#S521	CAT-MUL	193835/31(193866)	0.132094972	-0.194208554	0.354960934	0.334963398	LOGISTIC-BINARY	Diagnoses - ICD10: S52.1 Fracture of upper end of radius		100091	Health-related outcomes	2000	Hospital inpatient	2002	Summary Diagnoses	2002	Health-related outcomes > Hospital inpatient > Summary Diagnoses
25469	CONTINUOUS	18327	0.007186426	-0.007424887	0.02179774	0.335032532	LINEAR	Mean ISOVF in posterior thalamic radiation on FA skeleton (left)		100000	Assessment Centre	100003	Imaging	100	Brain MRI	134	Assessment Centre > Imaging > Brain MRI > Diffusion brain MRI > dMRI skeleton
41270#W138	CAT-MUL	193851/15(193866)	-0.880767298	-3.986633143	0.139261291	0.335067599	LOGISTIC-BINARY	Diagnoses - ICD10: W13.8 Other specified place		100091	Health-related outcomes	2000	Hospital inpatient	2002	Summary Diagnoses	2002	Health-related outcomes > Hospital inpatient > Summary Diagnoses
41200#S491	CAT-MUL	193851/15(193866)	-1.18728294	-5.390914156	0.09917848	0.335116318	LOGISTIC-BINARY	Operative procedures - main OPCS4: S49.1 Adjustment to skin expander in subcutaneous tissue		100091	Health-related outcomes	2000	Hospital inpatient	2005	Summary Operations	2005	Health-related outcomes > Hospital inpatient > Summary Operations
41229#5M2	CAT-MUL	193697/169(193866)	-0.086688089	-0.281957362	0.073142054	0.335130816	LOGISTIC-BINARY	PCT responsible for patient data: SHROPSHIRE COUNTY PCT		100091	Health-related outcomes	2000	Hospital inpatient	2001	Summary Administration	2001	Health-related outcomes > Hospital inpatient > Summary Administration
41202#I951	CAT-MUL	193265/601(193866)	0.032893943	-0.037102241	0.096871609	0.335166332	LOGISTIC-BINARY	Diagnoses - main ICD10: I95.1 Orthostatic hypotension		100091	Health-related outcomes	2000	Hospital inpatient	2002	Summary Diagnoses	2002	Health-related outcomes > Hospital inpatient > Summary Diagnoses
41270#Z510	CAT-MUL	192630/1236(193866)	0.025020659	-0.027548101	0.074322442	0.335289538	LOGISTIC-BINARY	Diagnoses - ICD10: Z51.0 Radiotherapy session		100091	Health-related outcomes	2000	Hospital inpatient	2002	Summary Diagnoses	2002	Health-related outcomes > Hospital inpatient > Summary Diagnoses
41204#T006	CAT-MUL	193855/11(193866)	0.188451258	-0.33473745	0.470480852	0.33532385	LOGISTIC-BINARY	Diagnoses - secondary ICD10: T00.6 Superficial injuries involving multiple regions of upper limb(s) with lower limb(s)		100091	Health-related outcomes	2000	Hospital inpatient	2002	Summary Diagnoses	2002	Health-related outcomes > Hospital inpatient > Summary Diagnoses
41210#C652	CAT-MUL	193759/107(193866)	-0.106471597	-0.353314101	0.084639792	0.335333866	LOGISTIC-BINARY	Operative procedures - secondary OPCS4: C65.2 Injection of bleb		100091	Health-related outcomes	2000	Hospital inpatient	2005	Summary Operations	2005	Health-related outcomes > Hospital inpatient > Summary Operations
41271#7092	CAT-MUL	193838/28(193866)	0.128289393	-0.188386132	0.346791223	0.335334298	LOGISTIC-BINARY	Diagnoses - ICD9: 7092 Scar conditions and fibrosis of skin		100091	Health-related outcomes	2000	Hospital inpatient	2002	Summary Diagnoses	2002	Health-related outcomes > Hospital inpatient > Summary Diagnoses
41256#2142	CAT-MUL	193835/31(193866)	0.133876413	-0.199644037	0.358819204	0.335347643	LOGISTIC-BINARY	Operative procedures - main OPCS3: 214.2 Other operation on nasal septum : graft, repair		100091	Health-related outcomes	2000	Hospital inpatient	2005	Summary Operations	2005	Health-related outcomes > Hospital inpatient > Summary Operations
41230#5FF	CAT-MUL	193847/19(193866)	-0.505897974	-2.115031612	0.182587899	0.335348852	LOGISTIC-BINARY	PCT where patients GP was registered: SOUTH WEST KENT PCT		100091	Health-related outcomes	2000	Hospital inpatient	2001	Summary Administration	2001	Health-related outcomes > Hospital inpatient > Summary Administration
41200#E029	CAT-MUL	193851/15(193866)	-1.438059395	-6.417509553	0.07743292	0.335392114	LOGISTIC-BINARY	Operative procedures - main OPCS4: E02.9 Unspecified plastic operations on nose		100091	Health-related outcomes	2000	Hospital inpatient	2005	Summary Operations	2005	Health-related outcomes > Hospital inpatient > Summary Operations
41270#N484	CAT-MUL	193689/177(193866)	0.059835997	-0.072641262	0.17197066	0.335404131	LOGISTIC-BINARY	Diagnoses - ICD10: N48.4 Impotence of organic origin		100091	Health-related outcomes	2000	Hospital inpatient	2002	Summary Diagnoses	2002	Health-related outcomes > Hospital inpatient > Summary Diagnoses
41204#E611	CAT-MUL	193649/217(193866)	0.056265132	-0.067385648	0.162427239	0.335419003	LOGISTIC-BINARY	Diagnoses - secondary ICD10: E61.1 Iron deficiency		100091	Health-related outcomes	2000	Hospital inpatient	2002	Summary Diagnoses	2002	Health-related outcomes > Hospital inpatient > Summary Diagnoses
41270#Q667	CAT-MUL	193849/17(193866)	-0.490324959	-2.061194934	0.171938728	0.335447581	LOGISTIC-BINARY	Diagnoses - ICD10: Q66.7 Pes cavus		100091	Health-related outcomes	2000	Hospital inpatient	2002	Summary Diagnoses	2002	Health-related outcomes > Hospital inpatient > Summary Diagnoses
41210#X679	CAT-MUL	193855/11(193866)	0.194714505	-0.345571545	0.493581239	0.33545203	LOGISTIC-BINARY	Operative procedures - secondary OPCS4: X67.9 Unspecified preparation for external beam radiotherapy		100091	Health-related outcomes	2000	Hospital inpatient	2005	Summary Operations	2005	Health-related outcomes > Hospital inpatient > Summary Operations
41204#M2573	CAT-MUL	193851/15(193866)	-0.639896443	-2.817194891	0.162744263	0.335479167	LOGISTIC-BINARY	Diagnoses - secondary ICD10: M25.73 Osteophyte (Forearm)		100091	Health-related outcomes	2000	Hospital inpatient	2002	Summary Diagnoses	2002	Health-related outcomes > Hospital inpatient > Summary Diagnoses
41204#A081	CAT-MUL	193799/67(193866)	0.088722757	-0.117512031	0.247056567	0.335487891	LOGISTIC-BINARY	Diagnoses - secondary ICD10: A08.1 Acute gastro-enteropathy due to Norwalk agent		100091	Health-related outcomes	2000	Hospital inpatient	2002	Summary Diagnoses	2002	Health-related outcomes > Hospital inpatient > Summary Diagnoses
41210#W318	CAT-MUL	193739/127(193866)	-0.09844554	-0.324365842	0.0800278	0.335590099	LOGISTIC-BINARY	Operative procedures - secondary OPCS4: W31.8 Other specified other autograft of bone		100091	Health-related outcomes	2000	Hospital inpatient	2005	Summary Operations	2005	Health-related outcomes > Hospital inpatient > Summary Operations
41270#I843	CAT-MUL	193738/128(193866)	0.073941683	-0.092797886	0.21007309	0.335591566	LOGISTIC-BINARY	Diagnoses - ICD10: I84.3 External thrombosed haemorrhoids		100091	Health-related outcomes	2000	Hospital inpatient	2002	Summary Diagnoses	2002	Health-related outcomes > Hospital inpatient > Summary Diagnoses
41272#X398	CAT-MUL	193851/15(193866)	-0.685225248	-3.043264167	0.158746061	0.335607592	LOGISTIC-BINARY	Operative procedures - OPCS4: X39.8 Other specified other route of administration of therapeutic substance		100091	Health-related outcomes	2000	Hospital inpatient	2005	Summary Operations	2005	Health-related outcomes > Hospital inpatient > Summary Operations
41202#R462	CAT-MUL	193852/14(193866)	-1.647798558	-7.2730446	0.035897903	0.335636141	LOGISTIC-BINARY	Diagnoses - main ICD10: R46.2 Strange and inexplicable behaviour		100091	Health-related outcomes	2000	Hospital inpatient	2002	Summary Diagnoses	2002	Health-related outcomes > Hospital inpatient > Summary Diagnoses
41210#E052	CAT-MUL	193854/12(193866)	0.185151575	-0.318295346	0.473216012	0.335717837	LOGISTIC-BINARY	Operative procedures - secondary OPCS4: E05.2 Ligation of artery of internal nose		100091	Health-related outcomes	2000	Hospital inpatient	2005	Summary Operations	2005	Health-related outcomes > Hospital inpatient > Summary Operations
20003#1141190952	CAT-MUL	193813/10(193823)	0.197501143	-0.349246513	0.507857528	0.3357968	LOGISTIC-BINARY	Treatment/medication code: cuprofen plus tablet		100000	Assessment Centre	100071	Verbal interview	100075	Medications	100075	Assessment Centre > Verbal interview > Medications
41270#T852	CAT-MUL	193732/134(193866)	-0.089916477	-0.294778892	0.074397181	0.33582113	LOGISTIC-BINARY	Diagnoses - ICD10: T85.2 Mechanical complication of intraocular lens		100091	Health-related outcomes	2000	Hospital inpatient	2002	Summary Diagnoses	2002	Health-related outcomes > Hospital inpatient > Summary Diagnoses
41203#6238	CAT-MUL	193800/66(193866)	0.098407667	-0.126912966	0.278997237	0.335835903	LOGISTIC-BINARY	Diagnoses - main ICD9: 6238 Other specified noninflammatory disorders of vagina		100091	Health-related outcomes	2000	Hospital inpatient	2002	Summary Diagnoses	2002	Health-related outcomes > Hospital inpatient > Summary Diagnoses
41204#M8587	CAT-MUL	193837/29(193866)	0.1303755	-0.192129353	0.35130557	0.335844815	LOGISTIC-BINARY	Diagnoses - secondary ICD10: M85.87 Other specified disorders of bone density and structure (Ankle and foot)		100091	Health-related outcomes	2000	Hospital inpatient	2002	Summary Diagnoses	2002	Health-related outcomes > Hospital inpatient > Summary Diagnoses
41204#G440	CAT-MUL	193826/40(193866)	0.123404545	-0.176293357	0.335140992	0.335878222	LOGISTIC-BINARY	Diagnoses - secondary ICD10: G44.0 Cluster headache syndrome		100091	Health-related outcomes	2000	Hospital inpatient	2002	Summary Diagnoses	2002	Health-related outcomes > Hospital inpatient > Summary Diagnoses
41270#Y529	CAT-MUL	193853/13(193866)	-1.011251764	-4.658035525	0.104659806	0.335890585	LOGISTIC-BINARY	Diagnoses - ICD10: Y52.9 Other and unspecified agents primarily affecting the cardiovascular system		100091	Health-related outcomes	2000	Hospital inpatient	2002	Summary Diagnoses	2002	Health-related outcomes > Hospital inpatient > Summary Diagnoses
41204#C172	CAT-MUL	193846/20(193866)	-0.405779421	-1.642523359	0.170826337	0.335914764	LOGISTIC-BINARY	Diagnoses - secondary ICD10: C17.2 Ileum		100091	Health-related outcomes	2000	Hospital inpatient	2002	Summary Diagnoses	2002	Health-related outcomes > Hospital inpatient > Summary Diagnoses
41229#5KF	CAT-MUL	191986/1880(193866)	0.023352799	-0.025204883	0.070019992	0.335999204	LOGISTIC-BINARY	PCT responsible for patient data: GATESHEAD PCT		100091	Health-related outcomes	2000	Hospital inpatient	2001	Summary Administration	2001	Health-related outcomes > Hospital inpatient > Summary Administration
41210#A735	CAT-MUL	193523/343(193866)	-0.055296767	-0.175891627	0.050128581	0.336038009	LOGISTIC-BINARY	Operative procedures - secondary OPCS4: A73.5 Injection of therapeutic substance around peripheral nerve		100091	Health-related outcomes	2000	Hospital inpatient	2005	Summary Operations	2005	Health-related outcomes > Hospital inpatient > Summary Operations
41204#K709	CAT-MUL	193607/259(193866)	0.054253248	-0.064612213	0.157184346	0.336062381	LOGISTIC-BINARY	Diagnoses - secondary ICD10: K70.9 Alcoholic liver disease, unspecified		100091	Health-related outcomes	2000	Hospital inpatient	2002	Summary Diagnoses	2002	Health-related outcomes > Hospital inpatient > Summary Diagnoses
25525	CONTINUOUS	18327	0.007506344	-0.007788056	0.022800744	0.336064826	LINEAR	Weighted-mean MD in tract forceps major		100000	Assessment Centre	100003	Imaging	100	Brain MRI	135	Assessment Centre > Imaging > Brain MRI > Diffusion brain MRI > dMRI weighted means
41272#A678	CAT-MUL	193822/44(193866)	-0.195645848	-0.695224418	0.127953566	0.336077105	LOGISTIC-BINARY	Operative procedures - OPCS4: A67.8 Other specified release of entrapment of peripheral nerve at other site		100091	Health-related outcomes	2000	Hospital inpatient	2005	Summary Operations	2005	Health-related outcomes > Hospital inpatient > Summary Operations
41204#K120	CAT-MUL	193832/34(193866)	0.128174804	-0.186257182	0.34725864	0.336103405	LOGISTIC-BINARY	Diagnoses - secondary ICD10: K12.0 Recurrent oral aphthae		100091	Health-related outcomes	2000	Hospital inpatient	2002	Summary Diagnoses	2002	Health-related outcomes > Hospital inpatient > Summary Diagnoses
41204#M6514	CAT-MUL	193851/15(193866)	-0.757079994	-3.404635708	0.152866422	0.336115602	LOGISTIC-BINARY	Diagnoses - secondary ICD10: M65.14 Other infective (teno)synovitis (Hand)		100091	Health-related outcomes	2000	Hospital inpatient	2002	Summary Diagnoses	2002	Health-related outcomes > Hospital inpatient > Summary Diagnoses
41202#S053	CAT-MUL	193852/14(193866)	-1.237024625	-5.608623178	0.088116029	0.336130739	LOGISTIC-BINARY	Diagnoses - main ICD10: S05.3 Ocular laceration without prolapse or loss of intraocular tissue		100091	Health-related outcomes	2000	Hospital inpatient	2002	Summary Diagnoses	2002	Health-related outcomes > Hospital inpatient > Summary Diagnoses
41272#X084	CAT-MUL	193754/112(193866)	0.075743209	-0.096038414	0.214817555	0.336170111	LOGISTIC-BINARY	Operative procedures - OPCS4: X08.4 Amputation of finger NEC		100091	Health-related outcomes	2000	Hospital inpatient	2005	Summary Operations	2005	Health-related outcomes > Hospital inpatient > Summary Operations
22601#92233412	CAT-MUL	48163/102(48265)	-0.115808926	-0.386970912	0.09145296	0.336181501	LOGISTIC-BINARY	Job coding: dinner lady		100089	Online follow-up	123	Work environment	130	Employment history	130	Online follow-up > Work environment > Employment history
41272#U116	CAT-MUL	193850/16(193866)	-0.528315144	-2.264980451	0.171875296	0.336181535	LOGISTIC-BINARY	Operative procedures - OPCS4: U11.6 D-dimer assay		100091	Health-related outcomes	2000	Hospital inpatient	2005	Summary Operations	2005	Health-related outcomes > Hospital inpatient > Summary Operations
41202#R074	CAT-MUL	182040/11826(193866)	0.008773844	-0.009282021	0.026484252	0.33618235	LOGISTIC-BINARY	Diagnoses - main ICD10: R07.4 Chest pain, unspecified		100091	Health-related outcomes	2000	Hospital inpatient	2002	Summary Diagnoses	2002	Health-related outcomes > Hospital inpatient > Summary Diagnoses
41202#Q825	CAT-MUL	193844/22(193866)	0.149221125	-0.229153119	0.397512251	0.336215553	LOGISTIC-BINARY	Diagnoses - main ICD10: Q82.5 Congenital nonneoplastic naevus		100091	Health-related outcomes	2000	Hospital inpatient	2002	Summary Diagnoses	2002	Health-related outcomes > Hospital inpatient > Summary Diagnoses
20004#1452	CAT-MUL	193718/105(193823)	0.077522682	-0.098830443	0.21952978	0.336306235	LOGISTIC-BINARY	Operation code: pancreas surgery		100000	Assessment Centre	100071	Verbal interview	100076	Operations	100076	Assessment Centre > Verbal interview > Operations
41200#A703	CAT-MUL	193842/24(193866)	-0.344324348	-1.347743989	0.165715823	0.336468045	LOGISTIC-BINARY	Operative procedures - main OPCS4: A70.3 Removal of neurostimulator from peripheral nerve		100091	Health-related outcomes	2000	Hospital inpatient	2005	Summary Operations	2005	Health-related outcomes > Hospital inpatient > Summary Operations
41272#X703	CAT-MUL	192891/975(193866)	0.028309059	-0.031574019	0.083988387	0.336472848	LOGISTIC-BINARY	Operative procedures - OPCS4: X70.3 Procurement of drugs for chemotherapy for neoplasm for regimens in Band 3		100091	Health-related outcomes	2000	Hospital inpatient	2005	Summary Operations	2005	Health-related outcomes > Hospital inpatient > Summary Operations
41204#K403	CAT-MUL	193852/14(193866)	-0.527961764	-2.286051615	0.162099069	0.336494087	LOGISTIC-BINARY	Diagnoses - secondary ICD10: K40.3 Unilateral or unspecified inguinal hernia, with obstruction, without gangrene		100091	Health-related outcomes	2000	Hospital inpatient	2002	Summary Diagnoses	2002	Health-related outcomes > Hospital inpatient > Summary Diagnoses
41230#5P6	CAT-MUL	193581/285(193866)	0.050775003	-0.059746958	0.147984677	0.336505683	LOGISTIC-BINARY	PCT where patients GP was registered: WEST SUSSEX PCT		100091	Health-related outcomes	2000	Hospital inpatient	2001	Summary Administration	2001	Health-related outcomes > Hospital inpatient > Summary Administration
22601#81332735	CAT-MUL	48251/14(48265)	0.177913096	-0.287955372	0.474637308	0.336551692	LOGISTIC-BINARY	Job coding: routine inspector, tester		100089	Online follow-up	123	Work environment	130	Employment history	130	Online follow-up > Work environment > Employment history
12323-Direct entry	CAT-SIN	19251/22066	-999	-999	-999	0.33659855	MULTINOMIAL-LOGISTIC	12-lead ECG measuring method		100000	Assessment Centre	100006	Physical measures	104	ECG at rest, 12-lead	104	Assessment Centre > Physical measures > ECG at rest, 12-lead
27289	CONTINUOUS	19656	-0.006959067	-0.021154775	0.007236641	0.336624721	LINEAR	Mean thickness of precuneus (right hemisphere)		100000	Assessment Centre	100003	Imaging	100	Brain MRI	196	Assessment Centre > Imaging > Brain MRI > T1 structural brain MRI > Freesurfer DKT
41270#M100	CAT-MUL	193838/28(193866)	0.126747495	-0.18808066	0.34093124	0.336643007	LOGISTIC-BINARY	Diagnoses - ICD10: M10.0 Idiopathic gout		100091	Health-related outcomes	2000	Hospital inpatient	2002	Summary Diagnoses	2002	Health-related outcomes > Hospital inpatient > Summary Diagnoses
41204#M239	CAT-MUL	193852/14(193866)	-2.238669723	-9.524239859	-0.005992375	0.336647584	LOGISTIC-BINARY	Diagnoses - secondary ICD10: M23.9 Internal derangement of knee, unspecified		100091	Health-related outcomes	2000	Hospital inpatient	2002	Summary Diagnoses	2002	Health-related outcomes > Hospital inpatient > Summary Diagnoses
41272#G361	CAT-MUL	193842/24(193866)	0.135151703	-0.204815783	0.361669569	0.336664497	LOGISTIC-BINARY	Operative procedures - OPCS4: G36.1 Gastropexy NEC		100091	Health-related outcomes	2000	Hospital inpatient	2005	Summary Operations	2005	Health-related outcomes > Hospital inpatient > Summary Operations
41204#M2107	CAT-MUL	193823/43(193866)	-0.19646502	-0.699561779	0.128521038	0.33666505	LOGISTIC-BINARY	Diagnoses - secondary ICD10: M21.07 Valgus deformity, not elsewhere classified (Ankle and foot)		100091	Health-related outcomes	2000	Hospital inpatient	2002	Summary Diagnoses	2002	Health-related outcomes > Hospital inpatient > Summary Diagnoses
41204#C837	CAT-MUL	193853/13(193866)	-1.030637969	-4.745633811	0.102214426	0.336768624	LOGISTIC-BINARY	Diagnoses - secondary ICD10: C83.7 Burkitt's tumour		100091	Health-related outcomes	2000	Hospital inpatient	2002	Summary Diagnoses	2002	Health-related outcomes > Hospital inpatient > Summary Diagnoses
41272#Q291	CAT-MUL	193850/16(193866)	-0.83483046	-3.769447709	0.168092655	0.336792777	LOGISTIC-BINARY	Operative procedures - OPCS4: Q29.1 Reanastomosis of fallopian tube NEC		100091	Health-related outcomes	2000	Hospital inpatient	2005	Summary Operations	2005	Health-related outcomes > Hospital inpatient > Summary Operations
41210#T721	CAT-MUL	193851/15(193866)	0.171251952	-0.282768011	0.444863462	0.336806975	LOGISTIC-BINARY	Operative procedures - secondary OPCS4: T72.1 Reconstruction of sheath of tendon		100091	Health-related outcomes	2000	Hospital inpatient	2005	Summary Operations	2005	Health-related outcomes > Hospital inpatient > Summary Operations
41202#A879	CAT-MUL	193792/74(193866)	-0.151846855	-0.520001312	0.111986173	0.336854537	LOGISTIC-BINARY	Diagnoses - main ICD10: A87.9 Viral meningitis, unspecified		100091	Health-related outcomes	2000	Hospital inpatient	2002	Summary Diagnoses	2002	Health-related outcomes > Hospital inpatient > Summary Diagnoses
41202#K436	CAT-MUL	193840/26(193866)	0.136712175	-0.206487936	0.365217236	0.336913734	LOGISTIC-BINARY	Diagnoses - main ICD10: K43.6 Other and unspecified ventral hernia with obstruction, without gangrene		100091	Health-related outcomes	2000	Hospital inpatient	2002	Summary Diagnoses	2002	Health-related outcomes > Hospital inpatient > Summary Diagnoses
41272#F488	CAT-MUL	193847/19(193866)	-0.472240089	-1.963895796	0.179520996	0.336930672	LOGISTIC-BINARY	Operative procedures - OPCS4: F48.8 Other specified other operations on salivary gland		100091	Health-related outcomes	2000	Hospital inpatient	2005	Summary Operations	2005	Health-related outcomes > Hospital inpatient > Summary Operations
41210#W851	CAT-MUL	193656/210(193866)	-0.076907296	-0.249104066	0.066637917	0.336938963	LOGISTIC-BINARY	Operative procedures - secondary OPCS4: W85.1 Endoscopic removal of loose body from knee joint		100091	Health-related outcomes	2000	Hospital inpatient	2005	Summary Operations	2005	Health-related outcomes > Hospital inpatient > Summary Operations
41200#W165	CAT-MUL	193841/25(193866)	-0.33422004	-1.300162994	0.164452632	0.336976361	LOGISTIC-BINARY	Operative procedures - main OPCS4: W16.5 Osteotomy and external fixation NEC		100091	Health-related outcomes	2000	Hospital inpatient	2005	Summary Operations	2005	Health-related outcomes > Hospital inpatient > Summary Operations
41270#S3280	CAT-MUL	193819/47(193866)	-0.189152288	-0.669306545	0.126486111	0.337052936	LOGISTIC-BINARY	Diagnoses - ICD10: S32.80 Fracture of other and unspecified parts of lumbar spine and pelvis (closed)		100091	Health-related outcomes	2000	Hospital inpatient	2002	Summary Diagnoses	2002	Health-related outcomes > Hospital inpatient > Summary Diagnoses
20003#1141145660	CAT-MUL	192936/887(193823)	0.028294746	-0.031720416	0.083934468	0.337071392	LOGISTIC-BINARY	Treatment/medication code: valsartan		100000	Assessment Centre	100071	Verbal interview	100075	Medications	100075	Assessment Centre > Verbal interview > Medications
41203#7856	CAT-MUL	193848/18(193866)	-0.441865963	-1.825716829	0.173431695	0.337137729	LOGISTIC-BINARY	Diagnoses - main ICD9: 7856 Enlargement of lymph nodes		100091	Health-related outcomes	2000	Hospital inpatient	2002	Summary Diagnoses	2002	Health-related outcomes > Hospital inpatient > Summary Diagnoses
41200#F349	CAT-MUL	193779/87(193866)	0.088551454	-0.115530939	0.249375536	0.337172823	LOGISTIC-BINARY	Operative procedures - main OPCS4: F34.9 Unspecified excision of tonsil		100091	Health-related outcomes	2000	Hospital inpatient	2005	Summary Operations	2005	Health-related outcomes > Hospital inpatient > Summary Operations
41202#B351	CAT-MUL	193843/23(193866)	0.146448173	-0.225262303	0.389281964	0.337206442	LOGISTIC-BINARY	Diagnoses - main ICD10: B35.1 Tinea unguium		100091	Health-related outcomes	2000	Hospital inpatient	2002	Summary Diagnoses	2002	Health-related outcomes > Hospital inpatient > Summary Diagnoses
41201#X593	CAT-MUL	193850/16(193866)	-0.680777294	-3.01705692	0.167845479	0.337208737	LOGISTIC-BINARY	External causes - ICD10: X59.3 Sports and athletics area		100091	Health-related outcomes	2000	Hospital inpatient	2002	Summary Diagnoses	2002	Health-related outcomes > Hospital inpatient > Summary Diagnoses
41204#W799	CAT-MUL	193853/13(193866)	-1.446842984	-6.587329058	0.043283314	0.337211179	LOGISTIC-BINARY	Diagnoses - secondary ICD10: W79.9 Unspecified place		100091	Health-related outcomes	2000	Hospital inpatient	2002	Summary Diagnoses	2002	Health-related outcomes > Hospital inpatient > Summary Diagnoses
24500	CONTINUOUS	171462	-0.001984358	-0.006037294	0.002068577	0.337245243	LINEAR	Greenspace percentage, buffer 1000m		100088	Additional exposures	113	Local environment	151	Greenspace and coastal proximity	151	Additional exposures > Local environment > Greenspace and coastal proximity
41272#X355	CAT-MUL	193757/109(193866)	-0.108638831	-0.361521428	0.087297211	0.337269264	LOGISTIC-BINARY	Operative procedures - OPCS4: X35.5 Intravenous injection of antimicrobial therapy		100091	Health-related outcomes	2000	Hospital inpatient	2005	Summary Operations	2005	Health-related outcomes > Hospital inpatient > Summary Operations
25568	CONTINUOUS	18327	0.0074987	-0.007818909	0.022816309	0.337289725	LINEAR	Weighted-mean MO in tract uncinate fasciculus (right)		100000	Assessment Centre	100003	Imaging	100	Brain MRI	135	Assessment Centre > Imaging > Brain MRI > Diffusion brain MRI > dMRI weighted means
41210#Z904	CAT-MUL	193311/555(193866)	0.036667745	-0.04199408	0.108067741	0.337388706	LOGISTIC-BINARY	Operative procedures - secondary OPCS4: Z90.4 Lower leg NEC		100091	Health-related outcomes	2000	Hospital inpatient	2005	Summary Operations	2005	Health-related outcomes > Hospital inpatient > Summary Operations
41272#Z904	CAT-MUL	193311/555(193866)	0.036667745	-0.04199408	0.108067741	0.337388706	LOGISTIC-BINARY	Operative procedures - OPCS4: Z90.4 Lower leg NEC		100091	Health-related outcomes	2000	Hospital inpatient	2005	Summary Operations	2005	Health-related outcomes > Hospital inpatient > Summary Operations
41202#K226	CAT-MUL	193742/124(193866)	-0.100452012	-0.332269501	0.082114998	0.337399533	LOGISTIC-BINARY	Diagnoses - main ICD10: K22.6 Gastro-oesophageal laceration-haemorrhage syndrome		100091	Health-related outcomes	2000	Hospital inpatient	2002	Summary Diagnoses	2002	Health-related outcomes > Hospital inpatient > Summary Diagnoses
41272#V405	CAT-MUL	193831/35(193866)	0.12088898	-0.175049521	0.328657935	0.337417255	LOGISTIC-BINARY	Operative procedures - OPCS4: V40.5 Removal of instrumentation from spine		100091	Health-related outcomes	2000	Hospital inpatient	2005	Summary Operations	2005	Health-related outcomes > Hospital inpatient > Summary Operations
20003#1141175684	CAT-MUL	193439/384(193823)	-0.049618293	-0.157521848	0.045776585	0.3374302	LOGISTIC-BINARY	Treatment/medication code: risedronate sodium		100000	Assessment Centre	100071	Verbal interview	100075	Medications	100075	Assessment Centre > Verbal interview > Medications
41230#5D2	CAT-MUL	193842/24(193866)	-0.360382447	-1.421567804	0.171279852	0.337435094	LOGISTIC-BINARY	PCT where patients GP was registered: WEST LINCOLNSHIRE PCT		100091	Health-related outcomes	2000	Hospital inpatient	2001	Summary Administration	2001	Health-related outcomes > Hospital inpatient > Summary Administration
41202#C329	CAT-MUL	193829/37(193866)	0.111817364	-0.160673822	0.30480104	0.337480642	LOGISTIC-BINARY	Diagnoses - main ICD10: C32.9 Larynx, unspecified		100091	Health-related outcomes	2000	Hospital inpatient	2002	Summary Diagnoses	2002	Health-related outcomes > Hospital inpatient > Summary Diagnoses
41246#1170	CAT-MUL	183799/2342(186141)	-0.019068118	-0.058973491	0.018994362	0.337509836	LOGISTIC-BINARY	Treatment speciality of consultant (recoded): Cardiothoracic surgery		100091	Health-related outcomes	2000	Hospital inpatient	2001	Summary Administration	2001	Health-related outcomes > Hospital inpatient > Summary Administration
41270#M2577	CAT-MUL	193317/549(193866)	-0.044065819	-0.139124993	0.041350206	0.337549619	LOGISTIC-BINARY	Diagnoses - ICD10: M25.77 Osteophyte (Ankle and foot)		100091	Health-related outcomes	2000	Hospital inpatient	2002	Summary Diagnoses	2002	Health-related outcomes > Hospital inpatient > Summary Diagnoses
41271#3619	CAT-MUL	193845/21(193866)	-0.317501991	-1.240986384	0.152250496	0.337553268	LOGISTIC-BINARY	Diagnoses - ICD9: 3619 Retinal detachments and defects, unspecified		100091	Health-related outcomes	2000	Hospital inpatient	2002	Summary Diagnoses	2002	Health-related outcomes > Hospital inpatient > Summary Diagnoses
25792	CONTINUOUS	19540	-0.007019837	-0.021369598	0.007329924	0.337638741	LINEAR	Volume of grey matter in Inferior Frontal Gyrus, pars opercularis (left)		1101	Assessment Centre		Imaging		Imaging	1101	Assessment Centre > Imaging > Brain MRI > T1 structural brain MRI > Regional grey matter volumes (FAST)
20003#1140862380	CAT-MUL	193713/110(193823)	0.078954061	-0.100700354	0.224518546	0.3377366	LOGISTIC-BINARY	Treatment/medication code: becloforte 250micrograms inhaler		100000	Assessment Centre	100071	Verbal interview	100075	Medications	100075	Assessment Centre > Verbal interview > Medications
20003#1141182632	CAT-MUL	193629/194(193823)	0.056396923	-0.068503435	0.163022387	0.337773656	LOGISTIC-BINARY	Treatment/medication code: spiriva 18micrograms inhalation capsule		100000	Assessment Centre	100071	Verbal interview	100075	Medications	100075	Assessment Centre > Verbal interview > Medications
2704	INTEGER	81902	0.006776468	-0.007079645	0.020632581	0.33778467	ORDERED-LOGISTIC	Years since last cervical smear test		100000	Assessment Centre	100025	Touchscreen	100068	Sex-specific factors	100069	Assessment Centre > Touchscreen > Sex-specific factors > Female-specific factors
41204#M809	CAT-MUL	193827/39(193866)	0.109727102	-0.155692328	0.300470969	0.337788387	LOGISTIC-BINARY	Diagnoses - secondary ICD10: M80.9 Unspecified osteoporosis with pathological fracture		100091	Health-related outcomes	2000	Hospital inpatient	2002	Summary Diagnoses	2002	Health-related outcomes > Hospital inpatient > Summary Diagnoses
41210#W328	CAT-MUL	193827/39(193866)	0.11856008	-0.170241922	0.323224547	0.337834643	LOGISTIC-BINARY	Operative procedures - secondary OPCS4: W32.8 Other specified other graft of bone		100091	Health-related outcomes	2000	Hospital inpatient	2005	Summary Operations	2005	Health-related outcomes > Hospital inpatient > Summary Operations
41200#V473	CAT-MUL	193837/29(193866)	0.130127919	-0.193195751	0.351349331	0.337864445	LOGISTIC-BINARY	Operative procedures - main OPCS4: V47.3 Biopsy of lumbar vertebra		100091	Health-related outcomes	2000	Hospital inpatient	2005	Summary Operations	2005	Health-related outcomes > Hospital inpatient > Summary Operations
22617#1225	CAT-MUL	48084/181(48265)	0.065811413	-0.080694329	0.189929298	0.337893432	LOGISTIC-BINARY	Job code - historical: Leisure and sports managers		100089	Online follow-up	123	Work environment	130	Employment history	130	Online follow-up > Work environment > Employment history
41204#I458	CAT-MUL	193824/42(193866)	-0.198849977	-0.710574444	0.13003156	0.337915179	LOGISTIC-BINARY	Diagnoses - secondary ICD10: I45.8 Other specified conduction disorders		100091	Health-related outcomes	2000	Hospital inpatient	2002	Summary Diagnoses	2002	Health-related outcomes > Hospital inpatient > Summary Diagnoses
22601#62113189	CAT-MUL	48251/14(48265)	-1.258676398	-5.747425024	0.086857033	0.337951903	LOGISTIC-BINARY	Job coding: museum guide		100089	Online follow-up	123	Work environment	130	Employment history	130	Online follow-up > Work environment > Employment history
20004#1479	CAT-MUL	186074/7749(193823)	0.010563968	-0.011314301	0.03191489	0.338013454	LOGISTIC-BINARY	Operation code: varicose vein surgery		100000	Assessment Centre	100071	Verbal interview	100076	Operations	100076	Assessment Centre > Verbal interview > Operations
41204#M2561	CAT-MUL	193851/15(193866)	-0.603537579	-2.646487297	0.170305649	0.338026246	LOGISTIC-BINARY	Diagnoses - secondary ICD10: M25.61 Stiffness of joint, not elsewhere classified (Shoulder region)		100091	Health-related outcomes	2000	Hospital inpatient	2002	Summary Diagnoses	2002	Health-related outcomes > Hospital inpatient > Summary Diagnoses
41270#N850	CAT-MUL	193307/559(193866)	0.03875706	-0.044492412	0.114382895	0.338113127	LOGISTIC-BINARY	Diagnoses - ICD10: N85.0 Endometrial glandular hyperplasia		100091	Health-related outcomes	2000	Hospital inpatient	2002	Summary Diagnoses	2002	Health-related outcomes > Hospital inpatient > Summary Diagnoses
41202#S299	CAT-MUL	193816/50(193866)	0.105064147	-0.146495897	0.289251357	0.338120015	LOGISTIC-BINARY	Diagnoses - main ICD10: S29.9 Unspecified injury of thorax		100091	Health-related outcomes	2000	Hospital inpatient	2002	Summary Diagnoses	2002	Health-related outcomes > Hospital inpatient > Summary Diagnoses
22617#5493	CAT-MUL	48238/27(48265)	-0.288148897	-1.098949676	0.156348729	0.338123188	LOGISTIC-BINARY	Job code - historical: Pattern makers (moulds)		100089	Online follow-up	123	Work environment	130	Employment history	130	Online follow-up > Work environment > Employment history
40001#U509	CAT-MUL	193852/14(193866)	-0.721437472	-3.255823	0.154519184	0.338177295	LOGISTIC-BINARY	Underlying (primary) cause of death: ICD10: U50.9 Inquest Adjourned Death		100091	Health-related outcomes	100093	Death register	100093	Death register	100093	Health-related outcomes > Death register
41210#K571	CAT-MUL	193837/29(193866)	0.128921962	-0.191963194	0.347965584	0.338216753	LOGISTIC-BINARY	Operative procedures - secondary OPCS4: K57.1 Percutaneous transluminal ablation of atrioventricular node		100091	Health-related outcomes	2000	Hospital inpatient	2005	Summary Operations	2005	Health-related outcomes > Hospital inpatient > Summary Operations
6157#Doctor's advice	CAT-MUL	42309/2919(45228)	0.017456872	-0.018949104	0.052551253	0.338332946	LOGISTIC-BINARY	Why stopped smoking		100000	Assessment Centre	100025	Touchscreen	100050	Lifestyle and environment	100058	Assessment Centre > Touchscreen > Lifestyle and environment > Smoking
41246#1460	CAT-MUL	183622/2509(186131)	0.018140505	-0.019852302	0.05444728	0.338340175	LOGISTIC-BINARY	Treatment speciality of consultant (recoded): Endocrinology		100091	Health-related outcomes	2000	Hospital inpatient	2001	Summary Administration	2001	Health-related outcomes > Hospital inpatient > Summary Administration
41202#O034	CAT-MUL	193463/403(193866)	-0.063081015	-0.201098175	0.01035531	0.338383004	LOGISTIC-BINARY	Diagnoses - main ICD10: O03.4 Incomplete, without complication		100091	Health-related outcomes	2000	Hospital inpatient	2002	Summary Diagnoses	2002	Health-related outcomes > Hospital inpatient > Summary Diagnoses
41200#M295	CAT-MUL	193730/136(193866)	0.066232257	-0.082932019	0.1897578	0.338396817	LOGISTIC-BINARY	Operative procedures - main OPCS4: M29.5 Endoscopic renewal of tubal prosthesis into ureter		100091	Health-related outcomes	2000	Hospital inpatient	2005	Summary Operations	2005	Health-related outcomes > Hospital inpatient > Summary Operations
23249	INTEGER	2989	-0.017339813	-0.052850014	0.018170389	0.338417642	LINEAR	Arm fat mass (left)		100000	Assessment Centre	100003	Imaging	103	DXA assessment	124	Assessment Centre > Imaging > DXA assessment > Body composition by DXA
41270#L405	CAT-MUL	193344/522(193866)	-0.045255934	-0.143260596	0.042456018	0.338459263	LOGISTIC-BINARY	Diagnoses - ICD10: L40.5 Arthropathic psoriasis		100091	Health-related outcomes	2000	Hospital inpatient	2002	Summary Diagnoses	2002	Health-related outcomes > Hospital inpatient > Summary Diagnoses
20004#1575	CAT-MUL	193769/54(193823)	-0.163338553	-0.56897119	0.115802868	0.338496446	LOGISTIC-BINARY	Operation code: colostomy formation		100000	Assessment Centre	100071	Verbal interview	100076	Operations	100076	Assessment Centre > Verbal interview > Operations
21000-British	CAT-SIN	170873/193859	-999	-999	-999	0.338527206	MULTINOMIAL-LOGISTIC	Ethnic background		100000	Assessment Centre	100025	Touchscreen	100062	Sociodemographics	100065	Assessment Centre > Touchscreen > Sociodemographics > Ethnicity
41204#Z524	CAT-MUL	193846/20(193866)	-0.382265153	-1.539647287	0.16943945	0.338544063	LOGISTIC-BINARY	Diagnoses - secondary ICD10: Z52.4 Kidney donor		100091	Health-related outcomes	2000	Hospital inpatient	2002	Summary Diagnoses	2002	Health-related outcomes > Hospital inpatient > Summary Diagnoses
41271#6331	CAT-MUL	193852/14(193866)	-0.904249349	-4.149011704	0.149569338	0.338567066	LOGISTIC-BINARY	Diagnoses - ICD9: 6331 Tubal pregnancy		100091	Health-related outcomes	2000	Hospital inpatient	2002	Summary Diagnoses	2002	Health-related outcomes > Hospital inpatient > Summary Diagnoses
41204#S9240	CAT-MUL	193849/17(193866)	-0.561608734	-2.420287888	0.178070725	0.338637043	LOGISTIC-BINARY	Diagnoses - secondary ICD10: S92.40 Fracture of great toe (closed)		100091	Health-related outcomes	2000	Hospital inpatient	2002	Summary Diagnoses	2002	Health-related outcomes > Hospital inpatient > Summary Diagnoses
41202#K053	CAT-MUL	193609/257(193866)	0.058100281	-0.069942924	0.168982344	0.338688218	LOGISTIC-BINARY	Diagnoses - main ICD10: K05.3 Chronic periodontitis		100091	Health-related outcomes	2000	Hospital inpatient	2002	Summary Diagnoses	2002	Health-related outcomes > Hospital inpatient > Summary Diagnoses
41270#I120	CAT-MUL	193277/589(193866)	0.033613902	-0.038499029	0.099418156	0.338694254	LOGISTIC-BINARY	Diagnoses - ICD10: I12.0 Hypertensive renal disease with renal failure		100091	Health-related outcomes	2000	Hospital inpatient	2002	Summary Diagnoses	2002	Health-related outcomes > Hospital inpatient > Summary Diagnoses
41204#Z875	CAT-MUL	193708/158(193866)	0.075236409	-0.093672377	0.216525517	0.338723996	LOGISTIC-BINARY	Diagnoses - secondary ICD10: Z87.5 Personal history of complications of pregnancy, childbirth and the puerperium		100091	Health-related outcomes	2000	Hospital inpatient	2002	Summary Diagnoses	2002	Health-related outcomes > Hospital inpatient > Summary Diagnoses
41204#R935	CAT-MUL	193666/200(193866)	-0.07649278	-0.248473544	0.066842175	0.338857425	LOGISTIC-BINARY	Diagnoses - secondary ICD10: R93.5 Abnormal findings on diagnostic imaging of other abdominal regions, including retroperitoneum		100091	Health-related outcomes	2000	Hospital inpatient	2002	Summary Diagnoses	2002	Health-related outcomes > Hospital inpatient > Summary Diagnoses
41204#M9953	CAT-MUL	193853/13(193866)	-0.918848462	-4.256217612	0.120956105	0.338883335	LOGISTIC-BINARY	Diagnoses - secondary ICD10: M99.53 Intervertebral disc stenosis of neural canal (Lumbar region)		100091	Health-related outcomes	2000	Hospital inpatient	2002	Summary Diagnoses	2002	Health-related outcomes > Hospital inpatient > Summary Diagnoses
2405	INTEGER	86002	-0.006784659	-0.020690384	0.007121066	0.338927496	ORDERED-LOGISTIC	Number of children fathered		100000	Assessment Centre	100025	Touchscreen	100068	Sex-specific factors	100070	Assessment Centre > Touchscreen > Sex-specific factors > Male-specific factors
41270#J100	CAT-MUL	193691/175(193866)	0.060530052	-0.074541072	0.174687245	0.33895133	LOGISTIC-BINARY	Diagnoses - ICD10: J10.0 Influenza with pneumonia, influenza virus identified		100091	Health-related outcomes	2000	Hospital inpatient	2002	Summary Diagnoses	2002	Health-related outcomes > Hospital inpatient > Summary Diagnoses
41204#D695	CAT-MUL	193814/52(193866)	0.100227994	-0.138230506	0.278230149	0.338978557	LOGISTIC-BINARY	Diagnoses - secondary ICD10: D69.5 Secondary thrombocytopenia		100091	Health-related outcomes	2000	Hospital inpatient	2002	Summary Diagnoses	2002	Health-related outcomes > Hospital inpatient > Summary Diagnoses
41270#S661	CAT-MUL	193697/169(193866)	-0.087988758	-0.288413295	0.074940832	0.338991197	LOGISTIC-BINARY	Diagnoses - ICD10: S66.1 Injury of flexor muscle and tendon of other finger at wrist and hand level		100091	Health-related outcomes	2000	Hospital inpatient	2002	Summary Diagnoses	2002	Health-related outcomes > Hospital inpatient > Summary Diagnoses
41272#T388	CAT-MUL	193853/13(193866)	-1.693527912	-7.545108456	0.029445971	0.339050005	LOGISTIC-BINARY	Operative procedures - OPCS4: T38.8 Other specified operations on mesentery of colon		100091	Health-related outcomes	2000	Hospital inpatient	2005	Summary Operations	2005	Health-related outcomes > Hospital inpatient > Summary Operations
41230#5C8	CAT-MUL	193849/17(193866)	-0.641771705	-2.811603523	0.183662653	0.339171256	LOGISTIC-BINARY	PCT where patients GP was registered: REDBRIDGE PCT		100091	Health-related outcomes	2000	Hospital inpatient	2001	Summary Administration	2001	Health-related outcomes > Hospital inpatient > Summary Administration
41270#Z768	CAT-MUL	193835/31(193866)	-0.266124756	-0.99786105	0.151965089	0.339202294	LOGISTIC-BINARY	Diagnoses - ICD10: Z76.8 Persons encountering health services in other specified circumstances		100091	Health-related outcomes	2000	Hospital inpatient	2002	Summary Diagnoses	2002	Health-related outcomes > Hospital inpatient > Summary Diagnoses
41204#S6280	CAT-MUL	193833/33(193866)	-0.243557353	-0.899170045	0.146728967	0.339214655	LOGISTIC-BINARY	Diagnoses - secondary ICD10: S62.80 Fracture of other and unspecified parts of wrist and hand (closed)		100091	Health-related outcomes	2000	Hospital inpatient	2002	Summary Diagnoses	2002	Health-related outcomes > Hospital inpatient > Summary Diagnoses
25522	CONTINUOUS	18327	-0.00729153	-0.022246388	0.007663327	0.339245749	LINEAR	Weighted-mean MD in tract parahippocampal part of cingulum (right)		100000	Assessment Centre	100003	Imaging	100	Brain MRI	135	Assessment Centre > Imaging > Brain MRI > Diffusion brain MRI > dMRI weighted means
41201#W230	CAT-MUL	193761/105(193866)	0.077903157	-0.100492539	0.221412824	0.339248577	LOGISTIC-BINARY	External causes - ICD10: W23.0 Home		100091	Health-related outcomes	2000	Hospital inpatient	2002	Summary Diagnoses	2002	Health-related outcomes > Hospital inpatient > Summary Diagnoses
41270#K711	CAT-MUL	193854/12(193866)	0.194266594	-0.343471323	0.493204974	0.339261848	LOGISTIC-BINARY	Diagnoses - ICD10: K71.1 Toxic liver disease with hepatic necrosis		100091	Health-related outcomes	2000	Hospital inpatient	2002	Summary Diagnoses	2002	Health-related outcomes > Hospital inpatient > Summary Diagnoses
22601#11623349	CAT-MUL	48170/95(48265)	-0.120075822	-0.405048137	0.094803863	0.339324748	LOGISTIC-BINARY	Job coding: storage manager, stock control manager, container terminal manager		100089	Online follow-up	123	Work environment	130	Employment history	130	Online follow-up > Work environment > Employment history
22617#1162	CAT-MUL	48170/95(48265)	-0.120075822	-0.405048137	0.094803863	0.339324748	LOGISTIC-BINARY	Job code - historical: Storage and warehouse managers		100089	Online follow-up	123	Work environment	130	Employment history	130	Online follow-up > Work environment > Employment history
41204#Q658	CAT-MUL	193832/34(193866)	0.13616557	-0.199889329	0.371394323	0.339334615	LOGISTIC-BINARY	Diagnoses - secondary ICD10: Q65.8 Other congenital deformities of hip		100091	Health-related outcomes	2000	Hospital inpatient	2002	Summary Diagnoses	2002	Health-related outcomes > Hospital inpatient > Summary Diagnoses
41270#O347	CAT-MUL	193812/54(193866)	0.130022947	-0.179937888	0.363457301	0.339361125	LOGISTIC-BINARY	Diagnoses - ICD10: O34.7 Maternal care for abnormality of vulva and perineum		100091	Health-related outcomes	2000	Hospital inpatient	2002	Summary Diagnoses	2002	Health-related outcomes > Hospital inpatient > Summary Diagnoses
24019	CONTINUOUS	190672	0.001433459	-0.00150724	0.004374157	0.339376356	LINEAR	Particulate matter air pollution (pm10); 2007		100088	Additional exposures	113	Local environment	114	Residential air pollution	114	Additional exposures > Local environment > Residential air pollution
41272#L978	CAT-MUL	193844/22(193866)	0.140324443	-0.218059662	0.374268435	0.339398942	LOGISTIC-BINARY	Operative procedures - OPCS4: L97.8 Other specified other operations on blood vessel		100091	Health-related outcomes	2000	Hospital inpatient	2005	Summary Operations	2005	Health-related outcomes > Hospital inpatient > Summary Operations
41270#E162	CAT-MUL	192872/994(193866)	0.026999719	-0.030441174	0.080457576	0.339473645	LOGISTIC-BINARY	Diagnoses - ICD10: E16.2 Hypoglycaemia, unspecified		100091	Health-related outcomes	2000	Hospital inpatient	2002	Summary Diagnoses	2002	Health-related outcomes > Hospital inpatient > Summary Diagnoses
41210#C409	CAT-MUL	193855/11(193866)	-4.005762854	-15.5802056	-0.292528185	0.339499612	LOGISTIC-BINARY	Operative procedures - secondary OPCS4: C40.9 Unspecified repair of conjunctiva		100091	Health-related outcomes	2000	Hospital inpatient	2005	Summary Operations	2005	Health-related outcomes > Hospital inpatient > Summary Operations
41210#Q151	CAT-MUL	193848/18(193866)	-0.459375254	-1.917419679	0.177706833	0.339509076	LOGISTIC-BINARY	Operative procedures - secondary OPCS4: Q15.1 Introduction of radioactive substance into uterine cavity		100091	Health-related outcomes	2000	Hospital inpatient	2005	Summary Operations	2005	Health-related outcomes > Hospital inpatient > Summary Operations
41204#I241	CAT-MUL	193853/13(193866)	0.162808127	-0.280854998	0.417405155	0.339512654	LOGISTIC-BINARY	Diagnoses - secondary ICD10: I24.1 Dressler's syndrome		100091	Health-related outcomes	2000	Hospital inpatient	2002	Summary Diagnoses	2002	Health-related outcomes > Hospital inpatient > Summary Diagnoses
41270#S1210	CAT-MUL	193800/66(193866)	0.090643617	-0.121683037	0.254556278	0.339570287	LOGISTIC-BINARY	Diagnoses - ICD10: S12.10 Fracture of second cervical vertebra (closed)		100091	Health-related outcomes	2000	Hospital inpatient	2002	Summary Diagnoses	2002	Health-related outcomes > Hospital inpatient > Summary Diagnoses
41204#N322	CAT-MUL	193852/14(193866)	-2.054117227	-8.844618913	0.011927963	0.339575295	LOGISTIC-BINARY	Diagnoses - secondary ICD10: N32.2 Vesical fistula, not elsewhere classified		100091	Health-related outcomes	2000	Hospital inpatient	2002	Summary Diagnoses	2002	Health-related outcomes > Hospital inpatient > Summary Diagnoses
41272#X604	CAT-MUL	193853/13(193866)	-1.294935611	-5.922042452	0.076268481	0.339581844	LOGISTIC-BINARY	Operative procedures - OPCS4: X60.4 Rehabilitation assessment by unidisciplinary specialised team		100091	Health-related outcomes	2000	Hospital inpatient	2005	Summary Operations	2005	Health-related outcomes > Hospital inpatient > Summary Operations
41210#O148	CAT-MUL	193853/13(193866)	-1.018155097	-4.706172276	0.110098816	0.339588575	LOGISTIC-BINARY	Operative procedures - secondary OPCS4: O14.8 Specified other lymph node NEC		100091	Health-related outcomes	2000	Hospital inpatient	2005	Summary Operations	2005	Health-related outcomes > Hospital inpatient > Summary Operations
41272#O148	CAT-MUL	193853/13(193866)	-1.018155097	-4.706172276	0.110098816	0.339588575	LOGISTIC-BINARY	Operative procedures - OPCS4: O14.8 Specified other lymph node NEC		100091	Health-related outcomes	2000	Hospital inpatient	2005	Summary Operations	2005	Health-related outcomes > Hospital inpatient > Summary Operations
41200#E179	CAT-MUL	193853/13(193866)	-0.883926282	-4.089095956	0.130185961	0.339599295	LOGISTIC-BINARY	Operative procedures - main OPCS4: E17.9 Unspecified operations on unspecified nasal sinus		100091	Health-related outcomes	2000	Hospital inpatient	2005	Summary Operations	2005	Health-related outcomes > Hospital inpatient > Summary Operations
41270#S3680	CAT-MUL	193833/33(193866)	0.128096854	-0.190144837	0.345762322	0.339622656	LOGISTIC-BINARY	Diagnoses - ICD10: S36.80 Injury of other intra-abdominal organs (without open wound into cavity)		100091	Health-related outcomes	2000	Hospital inpatient	2002	Summary Diagnoses	2002	Health-related outcomes > Hospital inpatient > Summary Diagnoses
41204#O420	CAT-MUL	193766/100(193866)	0.099132526	-0.128527574	0.28286168	0.339631594	LOGISTIC-BINARY	Diagnoses - secondary ICD10: O42.0 Premature rupture of membranes, onset of labour within 24 hours		100091	Health-related outcomes	2000	Hospital inpatient	2002	Summary Diagnoses	2002	Health-related outcomes > Hospital inpatient > Summary Diagnoses
41200#W399	CAT-MUL	193856/10(193866)	-5.491388823	-20.43952421	-0.571368012	0.339723825	LOGISTIC-BINARY	Operative procedures - main OPCS4: W39.9 Unspecified other total prosthetic replacement of hip joint		100091	Health-related outcomes	2000	Hospital inpatient	2005	Summary Operations	2005	Health-related outcomes > Hospital inpatient > Summary Operations
41272#W399	CAT-MUL	193856/10(193866)	-5.491388823	-20.43952421	-0.571368012	0.339723825	LOGISTIC-BINARY	Operative procedures - OPCS4: W39.9 Unspecified other total prosthetic replacement of hip joint		100091	Health-related outcomes	2000	Hospital inpatient	2005	Summary Operations	2005	Health-related outcomes > Hospital inpatient > Summary Operations
20003#1141173444	CAT-MUL	193808/15(193823)	-1.940363587	-8.470276685	0.02489917	0.339725844	LOGISTIC-BINARY	Treatment/medication code: dulco-lax 2.5mg perles		100000	Assessment Centre	100071	Verbal interview	100075	Medications	100075	Assessment Centre > Verbal interview > Medications
41202#N131	CAT-MUL	193739/127(193866)	-0.093634023	-0.309674282	0.078200402	0.33975002	LOGISTIC-BINARY	Diagnoses - main ICD10: N13.1 Hydronephrosis with ureteral stricture, not elsewhere classified		100091	Health-related outcomes	2000	Hospital inpatient	2002	Summary Diagnoses	2002	Health-related outcomes > Hospital inpatient > Summary Diagnoses
41210#H625	CAT-MUL	193853/13(193866)	-1.675757665	-7.50141632	0.02741723	0.3398052	LOGISTIC-BINARY	Operative procedures - secondary OPCS4: H62.5 Irrigation of bowel NEC		100091	Health-related outcomes	2000	Hospital inpatient	2005	Summary Operations	2005	Health-related outcomes > Hospital inpatient > Summary Operations
41229#5PV	CAT-MUL	193839/27(193866)	-0.298233638	-1.142172	0.160598446	0.339817001	LOGISTIC-BINARY	PCT responsible for patient data: WEST ESSEX PCT		100091	Health-related outcomes	2000	Hospital inpatient	2001	Summary Administration	2001	Health-related outcomes > Hospital inpatient > Summary Administration
20002#1134	CAT-MUL	193725/98(193823)	-0.113779946	-0.381893424	0.091223148	0.33985667	LOGISTIC-BINARY	Non-cancer illness code, self-reported: oesophageal disorder		100000	Assessment Centre	100071	Verbal interview	100074	Medical conditions	100074	Assessment Centre > Verbal interview > Medical conditions
41204#D044	CAT-MUL	193836/30(193866)	-0.226524309	-0.834342493	0.137215315	0.339897066	LOGISTIC-BINARY	Diagnoses - secondary ICD10: D04.4 Skin of scalp and neck		100091	Health-related outcomes	2000	Hospital inpatient	2002	Summary Diagnoses	2002	Health-related outcomes > Hospital inpatient > Summary Diagnoses
41204#N058	CAT-MUL	193840/26(193866)	0.13499873	-0.20652725	0.361192449	0.339945159	LOGISTIC-BINARY	Diagnoses - secondary ICD10: N05.8 Other		100091	Health-related outcomes	2000	Hospital inpatient	2002	Summary Diagnoses	2002	Health-related outcomes > Hospital inpatient > Summary Diagnoses
41210#Z393	CAT-MUL	193849/17(193866)	0.158895905	-0.261045681	0.415185449	0.339961054	LOGISTIC-BINARY	Operative procedures - secondary OPCS4: Z39.3 Portal vein		100091	Health-related outcomes	2000	Hospital inpatient	2005	Summary Operations	2005	Health-related outcomes > Hospital inpatient > Summary Operations
41272#Z393	CAT-MUL	193849/17(193866)	0.158895905	-0.261045681	0.415185449	0.339961054	LOGISTIC-BINARY	Operative procedures - OPCS4: Z39.3 Portal vein		100091	Health-related outcomes	2000	Hospital inpatient	2005	Summary Operations	2005	Health-related outcomes > Hospital inpatient > Summary Operations
41204#M8885	CAT-MUL	193850/16(193866)	-0.45269799	-1.907432186	0.170154415	0.339965918	LOGISTIC-BINARY	Diagnoses - secondary ICD10: M88.85 Paget's disease of other bones (Pelvic region and thigh)		100091	Health-related outcomes	2000	Hospital inpatient	2002	Summary Diagnoses	2002	Health-related outcomes > Hospital inpatient > Summary Diagnoses
41270#Y883	CAT-MUL	193773/93(193866)	0.084635383	-0.110732285	0.239850492	0.339970098	LOGISTIC-BINARY	Diagnoses - ICD10: Y88.3 Sequelae of surgical and medical procedures as the cause of abnormal reaction of the patient or of later complication, without mention of misadventure at the time of the procedure		100091	Health-related outcomes	2000	Hospital inpatient	2002	Summary Diagnoses	2002	Health-related outcomes > Hospital inpatient > Summary Diagnoses
41270#M202	CAT-MUL	192936/930(193866)	-0.032013945	-0.100475674	0.031204846	0.340050138	LOGISTIC-BINARY	Diagnoses - ICD10: M20.2 Hallux rigidus		100091	Health-related outcomes	2000	Hospital inpatient	2002	Summary Diagnoses	2002	Health-related outcomes > Hospital inpatient > Summary Diagnoses
41200#H233	CAT-MUL	193843/23(193866)	-0.299464896	-1.160183757	0.154552511	0.340052589	LOGISTIC-BINARY	Operative procedures - main OPCS4: H23.3 Endoscopic laser destruction of lesion of lower bowel using fibreoptic sigmoidoscope		100091	Health-related outcomes	2000	Hospital inpatient	2005	Summary Operations	2005	Health-related outcomes > Hospital inpatient > Summary Operations
41200#B089	CAT-MUL	193844/22(193866)	-0.403584486	-1.633851121	0.180467779	0.340069009	LOGISTIC-BINARY	Operative procedures - main OPCS4: B08.9 Unspecified excision of thyroid gland		100091	Health-related outcomes	2000	Hospital inpatient	2005	Summary Operations	2005	Health-related outcomes > Hospital inpatient > Summary Operations
41202#S2200	CAT-MUL	193666/200(193866)	0.057770002	-0.070862479	0.167470394	0.340093778	LOGISTIC-BINARY	Diagnoses - main ICD10: S22.00 Fracture of thoracic vertebra (closed)		100091	Health-related outcomes	2000	Hospital inpatient	2002	Summary Diagnoses	2002	Health-related outcomes > Hospital inpatient > Summary Diagnoses
41210#Q501	CAT-MUL	193850/16(193866)	-0.872152301	-3.969614245	0.153846174	0.340116019	LOGISTIC-BINARY	Operative procedures - secondary OPCS4: Q50.1 Diagnostic endoscopic examination of ovary and biopsy of lesion of ovary		100091	Health-related outcomes	2000	Hospital inpatient	2005	Summary Operations	2005	Health-related outcomes > Hospital inpatient > Summary Operations
20004#1369	CAT-MUL	187210/6613(193823)	-0.01217542	-0.037529743	0.012511811	0.340125684	LOGISTIC-BINARY	Operation code: lumpectomy		100000	Assessment Centre	100071	Verbal interview	100076	Operations	100076	Assessment Centre > Verbal interview > Operations
41270#Y593	CAT-MUL	193847/19(193866)	0.152982324	-0.244624738	0.406619358	0.340225871	LOGISTIC-BINARY	Diagnoses - ICD10: Y59.3 Immunoglobulin		100091	Health-related outcomes	2000	Hospital inpatient	2002	Summary Diagnoses	2002	Health-related outcomes > Hospital inpatient > Summary Diagnoses
41246#1305	CAT-MUL	185972/13(185985)	-0.956928846	-4.444450344	0.123283717	0.340248237	LOGISTIC-BINARY	Treatment speciality of consultant (recoded): Congenital Heart Disease Service		100091	Health-related outcomes	2000	Hospital inpatient	2001	Summary Administration	2001	Health-related outcomes > Hospital inpatient > Summary Administration
41200#H464	CAT-MUL	193817/49(193866)	0.110472872	-0.152283441	0.30865751	0.340266671	LOGISTIC-BINARY	Operative procedures - main OPCS4: H46.4 Intubation of rectum NEC		100091	Health-related outcomes	2000	Hospital inpatient	2005	Summary Operations	2005	Health-related outcomes > Hospital inpatient > Summary Operations
41200#G285	CAT-MUL	193795/71(193866)	0.104124218	-0.140851909	0.292337646	0.340290999	LOGISTIC-BINARY	Operative procedures - main OPCS4: G28.5 Sleeve gastrectomy NEC		100091	Health-related outcomes	2000	Hospital inpatient	2005	Summary Operations	2005	Health-related outcomes > Hospital inpatient > Summary Operations
20004#1464	CAT-MUL	193079/744(193823)	-0.035172383	-0.110789465	0.033990276	0.34029589	LOGISTIC-BINARY	Operation code: colectomy/hemicolectomy		100000	Assessment Centre	100071	Verbal interview	100076	Operations	100076	Assessment Centre > Verbal interview > Operations
41272#T313	CAT-MUL	193738/128(193866)	0.07353864	-0.093528852	0.210722454	0.340323202	LOGISTIC-BINARY	Operative procedures - OPCS4: T31.3 Excision of lesion of anterior abdominal wall NEC		100091	Health-related outcomes	2000	Hospital inpatient	2005	Summary Operations	2005	Health-related outcomes > Hospital inpatient > Summary Operations
41202#S220	CAT-MUL	193839/27(193866)	-0.284739679	-1.085175693	0.155258387	0.340329542	LOGISTIC-BINARY	Diagnoses - main ICD10: S22.0 Fracture of thoracic vertebra		100091	Health-related outcomes	2000	Hospital inpatient	2002	Summary Diagnoses	2002	Health-related outcomes > Hospital inpatient > Summary Diagnoses
41202#I352	CAT-MUL	193721/145(193866)	-0.083605392	-0.274884861	0.07133753	0.340399392	LOGISTIC-BINARY	Diagnoses - main ICD10: I35.2 Aortic (valve) stenosis with insufficiency		100091	Health-related outcomes	2000	Hospital inpatient	2002	Summary Diagnoses	2002	Health-related outcomes > Hospital inpatient > Summary Diagnoses
41270#B172	CAT-MUL	193853/13(193866)	-2.330025741	-9.982453785	-0.016336828	0.340451955	LOGISTIC-BINARY	Diagnoses - ICD10: B17.2 Acute hepatitis E		100091	Health-related outcomes	2000	Hospital inpatient	2002	Summary Diagnoses	2002	Health-related outcomes > Hospital inpatient > Summary Diagnoses
41210#J141	CAT-MUL	193824/42(193866)	-0.206191189	-0.742924156	0.134928185	0.340533945	LOGISTIC-BINARY	Operative procedures - secondary OPCS4: J14.1 Biopsy of liver NEC		100091	Health-related outcomes	2000	Hospital inpatient	2005	Summary Operations	2005	Health-related outcomes > Hospital inpatient > Summary Operations
41270#M0692	CAT-MUL	193846/20(193866)	-0.397656887	-1.615234441	0.1751009	0.340578872	LOGISTIC-BINARY	Diagnoses - ICD10: M06.92 Rheumatoid arthritis, unspecified (Upper arm)		100091	Health-related outcomes	2000	Hospital inpatient	2002	Summary Diagnoses	2002	Health-related outcomes > Hospital inpatient > Summary Diagnoses
41270#M7988	CAT-MUL	193817/49(193866)	-0.184870139	-0.655769706	0.126775569	0.340602111	LOGISTIC-BINARY	Diagnoses - ICD10: M79.88 Other specified soft tissue disorders (Other)		100091	Health-related outcomes	2000	Hospital inpatient	2002	Summary Diagnoses	2002	Health-related outcomes > Hospital inpatient > Summary Diagnoses
41203#5226	CAT-MUL	193844/22(193866)	0.140414967	-0.220522086	0.375963799	0.340618534	LOGISTIC-BINARY	Diagnoses - main ICD9: 5226 Chronic apical periodontitis		100091	Health-related outcomes	2000	Hospital inpatient	2002	Summary Diagnoses	2002	Health-related outcomes > Hospital inpatient > Summary Diagnoses
41271#5226	CAT-MUL	193844/22(193866)	0.140414967	-0.220522086	0.375963799	0.340618534	LOGISTIC-BINARY	Diagnoses - ICD9: 5226 Chronic apical periodontitis		100091	Health-related outcomes	2000	Hospital inpatient	2002	Summary Diagnoses	2002	Health-related outcomes > Hospital inpatient > Summary Diagnoses
41200#H228	CAT-MUL	193697/169(193866)	0.062132278	-0.077316282	0.179534018	0.340636666	LOGISTIC-BINARY	Operative procedures - main OPCS4: H22.8 Other specified diagnostic endoscopic examination of colon		100091	Health-related outcomes	2000	Hospital inpatient	2005	Summary Operations	2005	Health-related outcomes > Hospital inpatient > Summary Operations
41202#I710	CAT-MUL	193786/80(193866)	0.083547042	-0.110704675	0.236004192	0.340638621	LOGISTIC-BINARY	Diagnoses - main ICD10: I71.0 Dissection of aorta [any part]		100091	Health-related outcomes	2000	Hospital inpatient	2002	Summary Diagnoses	2002	Health-related outcomes > Hospital inpatient > Summary Diagnoses
41210#Y228	CAT-MUL	193717/149(193866)	-0.089453167	-0.294821844	0.076029345	0.340676921	LOGISTIC-BINARY	Operative procedures - secondary OPCS4: Y22.8 Other specified drainage of organ NOC		100091	Health-related outcomes	2000	Hospital inpatient	2005	Summary Operations	2005	Health-related outcomes > Hospital inpatient > Summary Operations
41272#Y228	CAT-MUL	193717/149(193866)	-0.089453167	-0.294821844	0.076029345	0.340676921	LOGISTIC-BINARY	Operative procedures - OPCS4: Y22.8 Other specified drainage of organ NOC		100091	Health-related outcomes	2000	Hospital inpatient	2005	Summary Operations	2005	Health-related outcomes > Hospital inpatient > Summary Operations
41210#A124	CAT-MUL	193841/25(193866)	-0.331495768	-1.296789156	0.167491501	0.340687139	LOGISTIC-BINARY	Operative procedures - secondary OPCS4: A12.4 Creation of ventriculoperitoneal shunt		100091	Health-related outcomes	2000	Hospital inpatient	2005	Summary Operations	2005	Health-related outcomes > Hospital inpatient > Summary Operations
20003#1140923688	CAT-MUL	193714/109(193823)	-0.106148408	-0.354927872	0.086627591	0.340734776	LOGISTIC-BINARY	Treatment/medication code: zoton 15mg capsule		100000	Assessment Centre	100071	Verbal interview	100075	Medications	100075	Assessment Centre > Verbal interview > Medications
22601#81382716	CAT-MUL	48250/15(48265)	-0.638481877	-2.876675101	0.163767268	0.34075098	LOGISTIC-BINARY	Job coding: routine laboratory tester		100089	Online follow-up	123	Work environment	130	Employment history	130	Online follow-up > Work environment > Employment history
41246#1160	CAT-MUL	163190/24154(187344)	0.00633272	-0.0067639	0.019295867	0.340774889	LOGISTIC-BINARY	Treatment speciality of consultant (recoded): Cardiology		100091	Health-related outcomes	2000	Hospital inpatient	2001	Summary Administration	2001	Health-related outcomes > Hospital inpatient > Summary Administration
40002#K519	CAT-MUL	193853/13(193866)	-1.729373664	-7.718850568	0.025946191	0.340775239	LOGISTIC-BINARY	Contributory (secondary) causes of death: ICD10: K51.9 Ulcerative colitis, unspecified		100091	Health-related outcomes	100093	Death register	100093	Death register	100093	Health-related outcomes > Death register
41201#W181	CAT-MUL	193824/42(193866)	-0.179696935	-0.640012875	0.121593874	0.340809177	LOGISTIC-BINARY	External causes - ICD10: W18.1 Residential institution		100091	Health-related outcomes	2000	Hospital inpatient	2002	Summary Diagnoses	2002	Health-related outcomes > Hospital inpatient > Summary Diagnoses
41202#C772	CAT-MUL	193797/69(193866)	-0.140839763	-0.484311697	0.106115765	0.340868778	LOGISTIC-BINARY	Diagnoses - main ICD10: C77.2 Intra-abdominal lymph nodes		100091	Health-related outcomes	2000	Hospital inpatient	2002	Summary Diagnoses	2002	Health-related outcomes > Hospital inpatient > Summary Diagnoses
22601#81382703	CAT-MUL	48226/39(48265)	-0.219563848	-0.8021535	0.138961849	0.341017624	LOGISTIC-BINARY	Job coding: routine laboratory tester		100089	Online follow-up	123	Work environment	130	Employment history	130	Online follow-up > Work environment > Employment history
41210#Z521	CAT-MUL	193835/31(193866)	-0.246170044	-0.91697178	0.146329186	0.341019536	LOGISTIC-BINARY	Operative procedures - secondary OPCS4: Z52.1 Pleura		100091	Health-related outcomes	2000	Hospital inpatient	2005	Summary Operations	2005	Health-related outcomes > Hospital inpatient > Summary Operations
41272#Z521	CAT-MUL	193835/31(193866)	-0.246170044	-0.91697178	0.146329186	0.341019536	LOGISTIC-BINARY	Operative procedures - OPCS4: Z52.1 Pleura		100091	Health-related outcomes	2000	Hospital inpatient	2005	Summary Operations	2005	Health-related outcomes > Hospital inpatient > Summary Operations
41202#Z712	CAT-MUL	193852/14(193866)	-2.746391331	-11.4716764	-0.013197201	0.34102949	LOGISTIC-BINARY	Diagnoses - main ICD10: Z71.2 Person consulting for explanation of investigation findings		100091	Health-related outcomes	2000	Hospital inpatient	2002	Summary Diagnoses	2002	Health-related outcomes > Hospital inpatient > Summary Diagnoses
20003#1140910670	CAT-MUL	193805/18(193823)	-0.443650792	-1.851854249	0.176544445	0.341032229	LOGISTIC-BINARY	Treatment/medication code: niacin		100000	Assessment Centre	100071	Verbal interview	100075	Medications	100075	Assessment Centre > Verbal interview > Medications
40011#8070	CAT-MUL	191081/2785(193866)	-0.017779107	-0.055205371	0.018020888	0.341044808	LOGISTIC-BINARY	Histology of cancer tumour: Squamous cell carcinoma		100091	Health-related outcomes	100092	Cancer register	100092	Cancer register	100092	Health-related outcomes > Cancer register
41204#N358	CAT-MUL	193853/13(193866)	0.163779513	-0.278141368	0.428542695	0.341066603	LOGISTIC-BINARY	Diagnoses - secondary ICD10: N35.8 Other urethral stricture		100091	Health-related outcomes	2000	Hospital inpatient	2002	Summary Diagnoses	2002	Health-related outcomes > Hospital inpatient > Summary Diagnoses
41202#I840	CAT-MUL	193820/46(193866)	0.114256011	-0.163345993	0.314371435	0.341070864	LOGISTIC-BINARY	Diagnoses - main ICD10: I84.0 Internal thrombosed haemorrhoids		100091	Health-related outcomes	2000	Hospital inpatient	2002	Summary Diagnoses	2002	Health-related outcomes > Hospital inpatient > Summary Diagnoses
41204#K250	CAT-MUL	193852/14(193866)	0.169215968	-0.285579326	0.441697798	0.341129931	LOGISTIC-BINARY	Diagnoses - secondary ICD10: K25.0 Acute with haemorrhage		100091	Health-related outcomes	2000	Hospital inpatient	2002	Summary Diagnoses	2002	Health-related outcomes > Hospital inpatient > Summary Diagnoses
12336	INTEGER	19442	0.007094555	-0.007516129	0.02170524	0.341227963	LINEAR	Ventricular rate		100000	Assessment Centre	100006	Physical measures	104	ECG at rest, 12-lead	104	Assessment Centre > Physical measures > ECG at rest, 12-lead
41272#Q359	CAT-MUL	193727/139(193866)	0.076749072	-0.096440971	0.221817276	0.341252922	LOGISTIC-BINARY	Operative procedures - OPCS4: Q35.9 Unspecified endoscopic bilateral occlusion of fallopian tubes		100091	Health-related outcomes	2000	Hospital inpatient	2005	Summary Operations	2005	Health-related outcomes > Hospital inpatient > Summary Operations
41272#V092	CAT-MUL	193639/227(193866)	-0.076052853	-0.247551199	0.067417212	0.341275188	LOGISTIC-BINARY	Operative procedures - OPCS4: V09.2 Reduction of fracture of nasal bone NEC		100091	Health-related outcomes	2000	Hospital inpatient	2005	Summary Operations	2005	Health-related outcomes > Hospital inpatient > Summary Operations
41200#C654	CAT-MUL	193849/17(193866)	-0.461963973	-1.943751658	0.177497135	0.341315226	LOGISTIC-BINARY	Operative procedures - main OPCS4: C65.4 Removal of releasable suture following glaucoma surgery		100091	Health-related outcomes	2000	Hospital inpatient	2005	Summary Operations	2005	Health-related outcomes > Hospital inpatient > Summary Operations
41201#V800	CAT-MUL	193722/144(193866)	-0.100745774	-0.334092359	0.084855814	0.341356155	LOGISTIC-BINARY	External causes - ICD10: V80.0 Rider or occupant injured by fall from or being thrown from animal or animal-drawn vehicle in noncollision accident		100091	Health-related outcomes	2000	Hospital inpatient	2002	Summary Diagnoses	2002	Health-related outcomes > Hospital inpatient > Summary Diagnoses
41202#S002	CAT-MUL	193831/35(193866)	-0.229610562	-0.844143443	0.14279649	0.341356198	LOGISTIC-BINARY	Diagnoses - main ICD10: S00.2 Other superficial injuries of eyelid and periocular area		100091	Health-related outcomes	2000	Hospital inpatient	2002	Summary Diagnoses	2002	Health-related outcomes > Hospital inpatient > Summary Diagnoses
41200#X731	CAT-MUL	193831/35(193866)	0.118784043	-0.172395465	0.326757301	0.341386341	LOGISTIC-BINARY	Operative procedures - main OPCS4: X73.1 Delivery of exclusively oral chemotherapy for neoplasm		100091	Health-related outcomes	2000	Hospital inpatient	2005	Summary Operations	2005	Health-related outcomes > Hospital inpatient > Summary Operations
41210#Z428	CAT-MUL	193852/14(193866)	-0.845701056	-3.868727308	0.146003847	0.341390152	LOGISTIC-BINARY	Operative procedures - secondary OPCS4: Z42.8 Specified lower urinary tract NEC		100091	Health-related outcomes	2000	Hospital inpatient	2005	Summary Operations	2005	Health-related outcomes > Hospital inpatient > Summary Operations
41272#Z428	CAT-MUL	193852/14(193866)	-0.845701056	-3.868727308	0.146003847	0.341390152	LOGISTIC-BINARY	Operative procedures - OPCS4: Z42.8 Specified lower urinary tract NEC		100091	Health-related outcomes	2000	Hospital inpatient	2005	Summary Operations	2005	Health-related outcomes > Hospital inpatient > Summary Operations
41270#F845	CAT-MUL	193826/40(193866)	-0.246327747	-0.908318531	0.153250195	0.34148971	LOGISTIC-BINARY	Diagnoses - ICD10: F84.5 Asperger's syndrome		100091	Health-related outcomes	2000	Hospital inpatient	2002	Summary Diagnoses	2002	Health-related outcomes > Hospital inpatient > Summary Diagnoses
41204#S631	CAT-MUL	193819/47(193866)	-0.186974501	-0.666358497	0.127568848	0.341528069	LOGISTIC-BINARY	Diagnoses - secondary ICD10: S63.1 Dislocation finger		100091	Health-related outcomes	2000	Hospital inpatient	2002	Summary Diagnoses	2002	Health-related outcomes > Hospital inpatient > Summary Diagnoses
90023	CONTINUOUS	42230	-0.004700001	-0.014388049	0.004988047	0.341674607	LINEAR	Friday average acceleration		100088	Additional exposures	1008	Physical activity measurement	1009	Acceleration averages	1009	Additional exposures > Physical activity measurement > Acceleration averages
41210#L703	CAT-MUL	193808/58(193866)	-0.166026291	-0.581219485	0.119727811	0.341685225	LOGISTIC-BINARY	Operative procedures - secondary OPCS4: L70.3 Ligation of artery NEC		100091	Health-related outcomes	2000	Hospital inpatient	2005	Summary Operations	2005	Health-related outcomes > Hospital inpatient > Summary Operations
41210#T626	CAT-MUL	193854/12(193866)	-3.405177614	-13.68919785	-0.039452305	0.341718399	LOGISTIC-BINARY	Operative procedures - secondary OPCS4: T62.6 Exploration of bursa		100091	Health-related outcomes	2000	Hospital inpatient	2005	Summary Operations	2005	Health-related outcomes > Hospital inpatient > Summary Operations
41204#S430	CAT-MUL	193800/66(193866)	0.093805258	-0.127511893	0.263662166	0.341734633	LOGISTIC-BINARY	Diagnoses - secondary ICD10: S43.0 Dislocation of shoulder joint		100091	Health-related outcomes	2000	Hospital inpatient	2002	Summary Diagnoses	2002	Health-related outcomes > Hospital inpatient > Summary Diagnoses
41205#V571	CAT-MUL	193853/13(193866)	-0.76561364	-3.535903429	0.144999644	0.341743509	LOGISTIC-BINARY	Diagnoses - secondary ICD9: V571 Other physical therapy		100091	Health-related outcomes	2000	Hospital inpatient	2002	Summary Diagnoses	2002	Health-related outcomes > Hospital inpatient > Summary Diagnoses
41271#V571	CAT-MUL	193853/13(193866)	-0.76561364	-3.535903429	0.144999644	0.341743509	LOGISTIC-BINARY	Diagnoses - ICD9: V571 Other physical therapy		100091	Health-related outcomes	2000	Hospital inpatient	2002	Summary Diagnoses	2002	Health-related outcomes > Hospital inpatient > Summary Diagnoses
41200#R179	CAT-MUL	193853/13(193866)	0.230844173	-0.39504236	0.61522411	0.341771117	LOGISTIC-BINARY	Operative procedures - main OPCS4: R17.9 Unspecified elective caesarean delivery		100091	Health-related outcomes	2000	Hospital inpatient	2005	Summary Operations	2005	Health-related outcomes > Hospital inpatient > Summary Operations
41272#R179	CAT-MUL	193853/13(193866)	0.230844173	-0.39504236	0.61522411	0.341771117	LOGISTIC-BINARY	Operative procedures - OPCS4: R17.9 Unspecified elective caesarean delivery		100091	Health-related outcomes	2000	Hospital inpatient	2005	Summary Operations	2005	Health-related outcomes > Hospital inpatient > Summary Operations
41246#1730	CAT-MUL	183518/2646(186164)	-0.01911738	-0.05945299	0.019409294	0.341782335	LOGISTIC-BINARY	Treatment speciality of consultant (recoded): Maxillo-facial surgery		100091	Health-related outcomes	2000	Hospital inpatient	2001	Summary Administration	2001	Health-related outcomes > Hospital inpatient > Summary Administration
41270#D440	CAT-MUL	193849/17(193866)	-0.521495808	-2.239204473	0.181405489	0.341836429	LOGISTIC-BINARY	Diagnoses - ICD10: D44.0 Thyroid gland		100091	Health-related outcomes	2000	Hospital inpatient	2002	Summary Diagnoses	2002	Health-related outcomes > Hospital inpatient > Summary Diagnoses
41210#L798	CAT-MUL	193853/13(193866)	-1.541878858	-6.988535156	0.048732924	0.341909029	LOGISTIC-BINARY	Operative procedures - secondary OPCS4: L79.8 Other specified other operations on vena cava		100091	Health-related outcomes	2000	Hospital inpatient	2005	Summary Operations	2005	Health-related outcomes > Hospital inpatient > Summary Operations
41200#D106	CAT-MUL	193801/65(193866)	0.094692435	-0.12934678	0.265587265	0.341927299	LOGISTIC-BINARY	Operative procedures - main OPCS4: D10.6 Revision of mastoidectomy		100091	Health-related outcomes	2000	Hospital inpatient	2005	Summary Operations	2005	Health-related outcomes > Hospital inpatient > Summary Operations
41202#M0596	CAT-MUL	193853/13(193866)	-1.630156369	-7.364279425	0.041004028	0.341972931	LOGISTIC-BINARY	Diagnoses - main ICD10: M05.96 Seropositive rheumatoid arthritis, unspecified (Lower leg)		100091	Health-related outcomes	2000	Hospital inpatient	2002	Summary Diagnoses	2002	Health-related outcomes > Hospital inpatient > Summary Diagnoses
41270#M0596	CAT-MUL	193853/13(193866)	-1.630156369	-7.364279425	0.041004028	0.341972931	LOGISTIC-BINARY	Diagnoses - ICD10: M05.96 Seropositive rheumatoid arthritis, unspecified (Lower leg)		100091	Health-related outcomes	2000	Hospital inpatient	2002	Summary Diagnoses	2002	Health-related outcomes > Hospital inpatient > Summary Diagnoses
41204#S0630	CAT-MUL	193825/41(193866)	-0.204791885	-0.740153341	0.134914545	0.341976414	LOGISTIC-BINARY	Diagnoses - secondary ICD10: S06.30 Focal brain injury (without open intracranial wound)		100091	Health-related outcomes	2000	Hospital inpatient	2002	Summary Diagnoses	2002	Health-related outcomes > Hospital inpatient > Summary Diagnoses
41270#T904	CAT-MUL	193814/52(193866)	-0.170369286	-0.600787888	0.12032805	0.341986638	LOGISTIC-BINARY	Diagnoses - ICD10: T90.4 Sequelae of injury of eye and orbit		100091	Health-related outcomes	2000	Hospital inpatient	2002	Summary Diagnoses	2002	Health-related outcomes > Hospital inpatient > Summary Diagnoses
22601#35653462	CAT-MUL	48238/27(48265)	-0.313272903	-1.21616504	0.167671209	0.342030449	LOGISTIC-BINARY	Job coding: inspector of factories or utilities, gas/electricity installation inspector, plumbing inspector		100089	Online follow-up	123	Work environment	130	Employment history	130	Online follow-up > Work environment > Employment history
40011#8462	CAT-MUL	193852/14(193866)	-1.494495998	-6.776819734	0.066161829	0.342055883	LOGISTIC-BINARY	Histology of cancer tumour: Serous papillary cystic tumor of borderline malignancy		100091	Health-related outcomes	100092	Cancer register	100092	Cancer register	100092	Health-related outcomes > Cancer register
41270#O990	CAT-MUL	193377/489(193866)	0.048960468	-0.057363141	0.105507944	0.342064304	LOGISTIC-BINARY	Diagnoses - ICD10: O99.0 Anaemia complicating pregnancy, childbirth and the puerperium		100091	Health-related outcomes	2000	Hospital inpatient	2002	Summary Diagnoses	2002	Health-related outcomes > Hospital inpatient > Summary Diagnoses
41200#C843	CAT-MUL	193855/11(193866)	0.190030093	-0.345979672	0.481487732	0.342092729	LOGISTIC-BINARY	Operative procedures - main OPCS4: C84.3 Biopsy of lesion of retina		100091	Health-related outcomes	2000	Hospital inpatient	2005	Summary Operations	2005	Health-related outcomes > Hospital inpatient > Summary Operations
41200#W374	CAT-MUL	193787/79(193866)	0.081297828	-0.108282861	0.230071248	0.342094799	LOGISTIC-BINARY	Operative procedures - main OPCS4: W37.4 Revision of one component of total prosthetic replacement of hip joint using cement		100091	Health-related outcomes	2000	Hospital inpatient	2005	Summary Operations	2005	Health-related outcomes > Hospital inpatient > Summary Operations
22601#91492779	CAT-MUL	48253/12(48265)	-3.851638068	-15.25742054	-0.067761882	0.34210131	LOGISTIC-BINARY	Job coding: storesman, warehouseman, porter		100089	Online follow-up	123	Work environment	130	Employment history	130	Online follow-up > Work environment > Employment history
41272#V295	CAT-MUL	193814/52(193866)	0.108566742	-0.153596021	0.300488153	0.342176415	LOGISTIC-BINARY	Operative procedures - OPCS4: V29.5 Primary anterior excision of cervical intervertebral disc NEC		100091	Health-related outcomes	2000	Hospital inpatient	2005	Summary Operations	2005	Health-related outcomes > Hospital inpatient > Summary Operations
41272#Q122	CAT-MUL	193429/437(193866)	-0.057015608	-0.18242174	0.053617562	0.342193092	LOGISTIC-BINARY	Operative procedures - OPCS4: Q12.2 Replacement of intrauterine contraceptive device		100091	Health-related outcomes	2000	Hospital inpatient	2005	Summary Operations	2005	Health-related outcomes > Hospital inpatient > Summary Operations
20004#1620	CAT-MUL	193755/68(193823)	0.097372756	-0.133089233	0.273172262	0.342213921	LOGISTIC-BINARY	Operation code: lumbar puncture		100000	Assessment Centre	100071	Verbal interview	100076	Operations	100076	Assessment Centre > Verbal interview > Operations
41204#Z824	CAT-MUL	184832/9034(193866)	0.009771583	-0.010622301	0.029713489	0.342236688	LOGISTIC-BINARY	Diagnoses - secondary ICD10: Z82.4 Family history of ischaemic heart disease and other diseases of the circulatory system		100091	Health-related outcomes	2000	Hospital inpatient	2002	Summary Diagnoses	2002	Health-related outcomes > Hospital inpatient > Summary Diagnoses
41270#Z824	CAT-MUL	184832/9034(193866)	0.009771583	-0.010622301	0.029713489	0.342236688	LOGISTIC-BINARY	Diagnoses - ICD10: Z82.4 Family history of ischaemic heart disease and other diseases of the circulatory system		100091	Health-related outcomes	2000	Hospital inpatient	2002	Summary Diagnoses	2002	Health-related outcomes > Hospital inpatient > Summary Diagnoses
41270#Q283	CAT-MUL	193856/10(193866)	-4.759995785	-17.81795977	-0.343820939	0.342276884	LOGISTIC-BINARY	Diagnoses - ICD10: Q28.3 Other malformations of cerebral vessels		100091	Health-related outcomes	2000	Hospital inpatient	2002	Summary Diagnoses	2002	Health-related outcomes > Hospital inpatient > Summary Diagnoses
41203#5589	CAT-MUL	193816/50(193866)	-0.171394132	-0.604622618	0.121067927	0.342276902	LOGISTIC-BINARY	Diagnoses - main ICD9: 5589 Other noninfective gastroenteritis and colitis		100091	Health-related outcomes	2000	Hospital inpatient	2002	Summary Diagnoses	2002	Health-related outcomes > Hospital inpatient > Summary Diagnoses
41204#Z034	CAT-MUL	192743/1123(193866)	0.02633273	-0.02986963	0.078923588	0.342302903	LOGISTIC-BINARY	Diagnoses - secondary ICD10: Z03.4 Observation for suspected myocardial infarction		100091	Health-related outcomes	2000	Hospital inpatient	2002	Summary Diagnoses	2002	Health-related outcomes > Hospital inpatient > Summary Diagnoses
41200#W852	CAT-MUL	192953/913(193866)	0.028868341	-0.033043081	0.086239504	0.342302988	LOGISTIC-BINARY	Operative procedures - main OPCS4: W85.2 Endoscopic irrigation of knee joint		100091	Health-related outcomes	2000	Hospital inpatient	2005	Summary Operations	2005	Health-related outcomes > Hospital inpatient > Summary Operations
41204#Q688	CAT-MUL	193856/10(193866)	0.199122363	-0.367218855	0.504734851	0.34231745	LOGISTIC-BINARY	Diagnoses - secondary ICD10: Q68.8 Other specified congenital musculoskeletal deformities		100091	Health-related outcomes	2000	Hospital inpatient	2002	Summary Diagnoses	2002	Health-related outcomes > Hospital inpatient > Summary Diagnoses
41204#L033	CAT-MUL	193520/346(193866)	0.045519256	-0.054457412	0.13392866	0.342381702	LOGISTIC-BINARY	Diagnoses - secondary ICD10: L03.3 Cellulitis of trunk		100091	Health-related outcomes	2000	Hospital inpatient	2002	Summary Diagnoses	2002	Health-related outcomes > Hospital inpatient > Summary Diagnoses
41202#B441	CAT-MUL	193822/44(193866)	0.113361045	-0.162922259	0.312918017	0.342439753	LOGISTIC-BINARY	Diagnoses - main ICD10: B44.1 Other pulmonary aspergillosis		100091	Health-related outcomes	2000	Hospital inpatient	2002	Summary Diagnoses	2002	Health-related outcomes > Hospital inpatient > Summary Diagnoses
20004#1472	CAT-MUL	193717/106(193823)	0.07708041	-0.100351801	0.220226168	0.34244859	LOGISTIC-BINARY	Operation code: pituitary surgery		100000	Assessment Centre	100071	Verbal interview	100076	Operations	100076	Assessment Centre > Verbal interview > Operations
41204#I841	CAT-MUL	193514/352(193866)	0.044676461	-0.053332398	0.131613117	0.342486096	LOGISTIC-BINARY	Diagnoses - secondary ICD10: I84.1 Internal haemorrhoids with other complications		100091	Health-related outcomes	2000	Hospital inpatient	2002	Summary Diagnoses	2002	Health-related outcomes > Hospital inpatient > Summary Diagnoses
22601#34163176	CAT-MUL	48129/136(48265)	-0.101361216	-0.336976547	0.085822653	0.342533019	LOGISTIC-BINARY	Job coding: arts officer, producer, director; entertainment/artists'/theatrical agent; studio manager, prompter		100089	Online follow-up	123	Work environment	130	Employment history	130	Online follow-up > Work environment > Employment history
22617#3416	CAT-MUL	48129/136(48265)	-0.101361216	-0.336976547	0.085822653	0.342533019	LOGISTIC-BINARY	Job code - historical: Arts officers, producers and directors		100089	Online follow-up	123	Work environment	130	Employment history	130	Online follow-up > Work environment > Employment history
41270#T012	CAT-MUL	193839/27(193866)	-0.31609573	-1.227615576	0.167673061	0.342571212	LOGISTIC-BINARY	Diagnoses - ICD10: T01.2 Open wounds involving multiple regions of upper limb(s)		100091	Health-related outcomes	2000	Hospital inpatient	2002	Summary Diagnoses	2002	Health-related outcomes > Hospital inpatient > Summary Diagnoses
41210#Z982	CAT-MUL	193852/14(193866)	-0.599348573	-2.668889396	0.168539774	0.342622407	LOGISTIC-BINARY	Operative procedures - secondary OPCS4: Z98.2 Deep femoral vein		100091	Health-related outcomes	2000	Hospital inpatient	2005	Summary Operations	2005	Health-related outcomes > Hospital inpatient > Summary Operations
41272#Z982	CAT-MUL	193852/14(193866)	-0.599348573	-2.668889396	0.168539774	0.342622407	LOGISTIC-BINARY	Operative procedures - OPCS4: Z98.2 Deep femoral vein		100091	Health-related outcomes	2000	Hospital inpatient	2005	Summary Operations	2005	Health-related outcomes > Hospital inpatient > Summary Operations
22601#11612671	CAT-MUL	48220/45(48265)	-0.204741776	-0.741615658	0.136377014	0.342679049	LOGISTIC-BINARY	Job coding: rail transport/traffic manager, haulage contractor/manager, shipping manager, railway station manager		100089	Online follow-up	123	Work environment	130	Employment history	130	Online follow-up > Work environment > Employment history
41202#M4186	CAT-MUL	193855/11(193866)	0.180511396	-0.321666436	0.465694508	0.342729013	LOGISTIC-BINARY	Diagnoses - main ICD10: M41.86 Other forms of scoliosis (Lumbar region)		100091	Health-related outcomes	2000	Hospital inpatient	2002	Summary Diagnoses	2002	Health-related outcomes > Hospital inpatient > Summary Diagnoses
41204#W459	CAT-MUL	193850/16(193866)	-0.561724151	-2.455750445	0.1786829	0.342737552	LOGISTIC-BINARY	Diagnoses - secondary ICD10: W45.9 Unspecified place		100091	Health-related outcomes	2000	Hospital inpatient	2002	Summary Diagnoses	2002	Health-related outcomes > Hospital inpatient > Summary Diagnoses
22617#7211	CAT-MUL	47843/422(48265)	0.044781442	-0.053114262	0.132369475	0.342744897	LOGISTIC-BINARY	Job code - historical: Call centre agents/operators		100089	Online follow-up	123	Work environment	130	Employment history	130	Online follow-up > Work environment > Employment history
20003#1140921822	CAT-MUL	193495/328(193823)	0.055330849	-0.066554777	0.162826997	0.342775591	LOGISTIC-BINARY	Treatment/medication code: mirena 20mcg/24hrs intrauterine system		100000	Assessment Centre	100071	Verbal interview	100075	Medications	100075	Assessment Centre > Verbal interview > Medications
41210#J741	CAT-MUL	193843/23(193866)	-0.318486767	-1.249503542	0.162104254	0.342779247	LOGISTIC-BINARY	Operative procedures - secondary OPCS4: J74.1 Endoscopic ultrasound examination of pancreas and biopsy of lesion of pancreas		100091	Health-related outcomes	2000	Hospital inpatient	2005	Summary Operations	2005	Health-related outcomes > Hospital inpatient > Summary Operations
41204#K052	CAT-MUL	193854/12(193866)	0.181350781	-0.326932404	0.460265579	0.342822702	LOGISTIC-BINARY	Diagnoses - secondary ICD10: K05.2 Acute periodontitis		100091	Health-related outcomes	2000	Hospital inpatient	2002	Summary Diagnoses	2002	Health-related outcomes > Hospital inpatient > Summary Diagnoses
41270#H908	CAT-MUL	193824/42(193866)	0.11141595	-0.160230574	0.307737319	0.342842155	LOGISTIC-BINARY	Diagnoses - ICD10: H90.8 Mixed conductive and sensorineural hearing loss, unspecified		100091	Health-related outcomes	2000	Hospital inpatient	2002	Summary Diagnoses	2002	Health-related outcomes > Hospital inpatient > Summary Diagnoses
41200#J389	CAT-MUL	193696/170(193866)	-0.079305917	-0.260356535	0.069522316	0.342885053	LOGISTIC-BINARY	Operative procedures - main OPCS4: J38.9 Unspecified endoscopic incision of sphincter of Oddi		100091	Health-related outcomes	2000	Hospital inpatient	2005	Summary Operations	2005	Health-related outcomes > Hospital inpatient > Summary Operations
41210#V258	CAT-MUL	193843/23(193866)	0.140371888	-0.221218761	0.375015142	0.342892904	LOGISTIC-BINARY	Operative procedures - secondary OPCS4: V25.8 Other specified primary decompression operations on lumbar spine		100091	Health-related outcomes	2000	Hospital inpatient	2005	Summary Operations	2005	Health-related outcomes > Hospital inpatient > Summary Operations
41203#V259	CAT-MUL	193825/41(193866)	-0.204244828	-0.737004179	0.138639031	0.342917816	LOGISTIC-BINARY	Diagnoses - main ICD9: V259 Unspecified contraceptive management		100091	Health-related outcomes	2000	Hospital inpatient	2002	Summary Diagnoses	2002	Health-related outcomes > Hospital inpatient > Summary Diagnoses
41202#M4789	CAT-MUL	193841/25(193866)	0.133286177	-0.205412304	0.361123918	0.342926758	LOGISTIC-BINARY	Diagnoses - main ICD10: M47.89 Other spondylosis (Site unspecified)		100091	Health-related outcomes	2000	Hospital inpatient	2002	Summary Diagnoses	2002	Health-related outcomes > Hospital inpatient > Summary Diagnoses
22617#9223	CAT-MUL	47965/300(48265)	0.052333792	-0.063201445	0.153853376	0.342934257	LOGISTIC-BINARY	Job code - historical: Kitchen and catering assistants		100089	Online follow-up	123	Work environment	130	Employment history	130	Online follow-up > Work environment > Employment history
41204#I840	CAT-MUL	193840/26(193866)	-0.291726417	-1.123166289	0.158854685	0.342935886	LOGISTIC-BINARY	Diagnoses - secondary ICD10: I84.0 Internal thrombosed haemorrhoids		100091	Health-related outcomes	2000	Hospital inpatient	2002	Summary Diagnoses	2002	Health-related outcomes > Hospital inpatient > Summary Diagnoses
41204#G970	CAT-MUL	193853/13(193866)	-2.428758838	-10.3272945	-0.003361585	0.342940677	LOGISTIC-BINARY	Diagnoses - secondary ICD10: G97.0 Cerebrospinal fluid leak from spinal puncture		100091	Health-related outcomes	2000	Hospital inpatient	2002	Summary Diagnoses	2002	Health-related outcomes > Hospital inpatient > Summary Diagnoses
41202#T843	CAT-MUL	193817/49(193866)	-0.183457621	-0.652923309	0.127476387	0.342963882	LOGISTIC-BINARY	Diagnoses - main ICD10: T84.3 Mechanical complication of other bone devices, implants and grafts		100091	Health-related outcomes	2000	Hospital inpatient	2002	Summary Diagnoses	2002	Health-related outcomes > Hospital inpatient > Summary Diagnoses
41270#L024	CAT-MUL	193216/650(193866)	0.034966028	-0.040722232	0.104016668	0.342971523	LOGISTIC-BINARY	Diagnoses - ICD10: L02.4 Cutaneous abscess, furuncle and carbuncle of limb		100091	Health-related outcomes	2000	Hospital inpatient	2002	Summary Diagnoses	2002	Health-related outcomes > Hospital inpatient > Summary Diagnoses
41270#M2389	CAT-MUL	193681/185(193866)	-0.082585126	-0.271175422	0.072519803	0.34306335	LOGISTIC-BINARY	Diagnoses - ICD10: M23.89 Other internal derangements of knee (Unspecified ligament or Unspecified meniscus)		100091	Health-related outcomes	2000	Hospital inpatient	2002	Summary Diagnoses	2002	Health-related outcomes > Hospital inpatient > Summary Diagnoses
41202#K113	CAT-MUL	193848/18(193866)	-0.421692387	-1.751282057	0.176219588	0.343135149	LOGISTIC-BINARY	Diagnoses - main ICD10: K11.3 Abscess of salivary gland		100091	Health-related outcomes	2000	Hospital inpatient	2002	Summary Diagnoses	2002	Health-related outcomes > Hospital inpatient > Summary Diagnoses
41272#A551	CAT-MUL	193829/37(193866)	0.118312298	-0.172481238	0.326027678	0.343177157	LOGISTIC-BINARY	Operative procedures - OPCS4: A55.1 Radiculography		100091	Health-related outcomes	2000	Hospital inpatient	2005	Summary Operations	2005	Health-related outcomes > Hospital inpatient > Summary Operations
41204#S6240	CAT-MUL	193853/13(193866)	-0.772100708	-3.571265379	0.147766955	0.343245879	LOGISTIC-BINARY	Diagnoses - secondary ICD10: S62.40 Multiple fractures of metacarpal bones (closed)		100091	Health-related outcomes	2000	Hospital inpatient	2002	Summary Diagnoses	2002	Health-related outcomes > Hospital inpatient > Summary Diagnoses
40002#C20	CAT-MUL	193854/12(193866)	-0.786786706	-3.678674113	0.134340458	0.343248964	LOGISTIC-BINARY	Contributory (secondary) causes of death: ICD10: C20 Malignant neoplasm of rectum		100091	Health-related outcomes	100093	Death register	100093	Death register	100093	Health-related outcomes > Death register
22601#41313272	CAT-MUL	47982/283(48265)	-0.064581046	-0.20913422	0.059209174	0.343304465	LOGISTIC-BINARY	Job coding: filing clerk, records assistant/clerk		100089	Online follow-up	123	Work environment	130	Employment history	130	Online follow-up > Work environment > Employment history
25347	CONTINUOUS	18327	-0.007423914	-0.022779736	0.007931908	0.343332744	LINEAR	Mean ICVF in body of corpus callosum on FA skeleton		100000	Assessment Centre	100003	Imaging	100	Brain MRI	134	Assessment Centre > Imaging > Brain MRI > Diffusion brain MRI > dMRI skeleton
20003#1140882722	CAT-MUL	193773/50(193823)	0.107812689	-0.151544113	0.301414333	0.343367213	LOGISTIC-BINARY	Treatment/medication code: maxidex eye drops		100000	Assessment Centre	100071	Verbal interview	100075	Medications	100075	Assessment Centre > Verbal interview > Medications
41204#C820	CAT-MUL	193851/15(193866)	-0.524739109	-2.283266292	0.173587535	0.343372949	LOGISTIC-BINARY	Diagnoses - secondary ICD10: C82.0 Small cleaved cell, follicular		100091	Health-related outcomes	2000	Hospital inpatient	2002	Summary Diagnoses	2002	Health-related outcomes > Hospital inpatient > Summary Diagnoses
41200#M305	CAT-MUL	193850/16(193866)	-0.435391195	-1.834527502	0.173501864	0.343393206	LOGISTIC-BINARY	Operative procedures - main OPCS4: M30.5 Diagnostic endoscopic examination of ureter and biopsy of lesion of ureter NEC		100091	Health-related outcomes	2000	Hospital inpatient	2005	Summary Operations	2005	Health-related outcomes > Hospital inpatient > Summary Operations
6119-Both eyes	CAT-SIN	683/964	-999	-999	-999	0.343432139	MULTINOMIAL-LOGISTIC	Which eye(s) affected by glaucoma		100000	Assessment Centre	100025	Touchscreen	100036	Health and medical history	100041	Assessment Centre > Touchscreen > Health and medical history > Eyesight
20004#1360	CAT-MUL	192859/964(193823)	-0.034534178	-0.108939416	0.034126471	0.343440811	LOGISTIC-BINARY	Operation code: endometrial ablation		100000	Assessment Centre	100071	Verbal interview	100076	Operations	100076	Assessment Centre > Verbal interview > Operations
41270#S541	CAT-MUL	193851/15(193866)	-0.904590564	-4.160637468	0.1480772	0.343501418	LOGISTIC-BINARY	Diagnoses - ICD10: S54.1 Injury of median nerve at forearm level		100091	Health-related outcomes	2000	Hospital inpatient	2002	Summary Diagnoses	2002	Health-related outcomes > Hospital inpatient > Summary Diagnoses
40006#C61	CAT-MUL	190220/3646(193866)	0.013893294	-0.015330963	0.042184857	0.34354412	LOGISTIC-BINARY	Type of cancer: ICD10: C61 Malignant neoplasm of prostate		100091	Health-related outcomes	100092	Cancer register	100092	Cancer register	100092	Health-related outcomes > Cancer register
41210#C711	CAT-MUL	193811/55(193866)	-0.154110813	-0.538359101	0.113726035	0.343559267	LOGISTIC-BINARY	Operative procedures - secondary OPCS4: C71.1 Simple linear extraction of lens		100091	Health-related outcomes	2000	Hospital inpatient	2005	Summary Operations	2005	Health-related outcomes > Hospital inpatient > Summary Operations
41230#5E8	CAT-MUL	193144/722(193866)	-0.037572772	-0.118982411	0.036779942	0.343591644	LOGISTIC-BINARY	PCT where patients GP was registered: WAKEFIELD WEST PCT		100091	Health-related outcomes	2000	Hospital inpatient	2001	Summary Administration	2001	Health-related outcomes > Hospital inpatient > Summary Administration
41270#M8416	CAT-MUL	193799/67(193866)	-0.160454024	-0.559799124	0.118966273	0.343603896	LOGISTIC-BINARY	Diagnoses - ICD10: M84.16 Nonunion of fracture [pseudarthrosis] (Lower leg)		100091	Health-related outcomes	2000	Hospital inpatient	2002	Summary Diagnoses	2002	Health-related outcomes > Hospital inpatient > Summary Diagnoses
41270#M7926	CAT-MUL	193828/38(193866)	0.116731772	-0.170947181	0.320676817	0.343608982	LOGISTIC-BINARY	Diagnoses - ICD10: M79.26 Neuralgia and neuritis, unspecified (Lower leg)		100091	Health-related outcomes	2000	Hospital inpatient	2002	Summary Diagnoses	2002	Health-related outcomes > Hospital inpatient > Summary Diagnoses
20002#1501	CAT-MUL	193759/64(193823)	-0.154035397	-0.536283056	0.114851074	0.343629569	LOGISTIC-BINARY	Non-cancer illness code, self-reported: pyloric stenosis		100000	Assessment Centre	100071	Verbal interview	100074	Medical conditions	100074	Assessment Centre > Verbal interview > Medical conditions
41200#E343	CAT-MUL	193853/13(193866)	-1.467182617	-6.706928363	0.055663973	0.343693077	LOGISTIC-BINARY	Operative procedures - main OPCS4: E34.3 Microtherapeutic endoscopic destruction of lesion of larynx NEC		100091	Health-related outcomes	2000	Hospital inpatient	2005	Summary Operations	2005	Health-related outcomes > Hospital inpatient > Summary Operations
41272#E343	CAT-MUL	193853/13(193866)	-1.467182617	-6.706928363	0.055663973	0.343693077	LOGISTIC-BINARY	Operative procedures - OPCS4: E34.3 Microtherapeutic endoscopic destruction of lesion of larynx NEC		100091	Health-related outcomes	2000	Hospital inpatient	2005	Summary Operations	2005	Health-related outcomes > Hospital inpatient > Summary Operations
41200#W304	CAT-MUL	193851/15(193866)	-0.69689112	-3.149579279	0.16846359	0.343694549	LOGISTIC-BINARY	Operative procedures - main OPCS4: W30.4 Application of external ring fixation to bone NEC		100091	Health-related outcomes	2000	Hospital inpatient	2005	Summary Operations	2005	Health-related outcomes > Hospital inpatient > Summary Operations
41210#K232	CAT-MUL	193856/10(193866)	0.186243483	-0.346426855	0.471549188	0.343717888	LOGISTIC-BINARY	Operative procedures - secondary OPCS4: K23.2 Biopsy of lesion of wall of heart		100091	Health-related outcomes	2000	Hospital inpatient	2005	Summary Operations	2005	Health-related outcomes > Hospital inpatient > Summary Operations
41210#Z728	CAT-MUL	193802/64(193866)	0.096136609	-0.132068005	0.270667124	0.343747899	LOGISTIC-BINARY	Operative procedures - secondary OPCS4: Z72.8 Specified bone of arm or wrist NEC		100091	Health-related outcomes	2000	Hospital inpatient	2005	Summary Operations	2005	Health-related outcomes > Hospital inpatient > Summary Operations
41272#Z728	CAT-MUL	193802/64(193866)	0.096136609	-0.132068005	0.270667124	0.343747899	LOGISTIC-BINARY	Operative procedures - OPCS4: Z72.8 Specified bone of arm or wrist NEC		100091	Health-related outcomes	2000	Hospital inpatient	2005	Summary Operations	2005	Health-related outcomes > Hospital inpatient > Summary Operations
41204#Z292	CAT-MUL	193680/186(193866)	0.062304903	-0.078005338	0.181140818	0.343775843	LOGISTIC-BINARY	Diagnoses - secondary ICD10: Z29.2 Other prophylactic chemotherapy		100091	Health-related outcomes	2000	Hospital inpatient	2002	Summary Diagnoses	2002	Health-related outcomes > Hospital inpatient > Summary Diagnoses
22601#35343267	CAT-MUL	47804/461(48265)	0.042102759	-0.049903815	0.12485022	0.343879356	LOGISTIC-BINARY	Job coding: financial adviser/agent/consultant, investment analyst, mortgage consultant, financier, pension advisor		100089	Online follow-up	123	Work environment	130	Employment history	130	Online follow-up > Work environment > Employment history
22617#3534	CAT-MUL	47804/461(48265)	0.042102759	-0.049903815	0.12485022	0.343879356	LOGISTIC-BINARY	Job code - historical: Finance and investment analysts/advisers		100089	Online follow-up	123	Work environment	130	Employment history	130	Online follow-up > Work environment > Employment history
41200#O033	CAT-MUL	193837/29(193866)	-0.276615189	-1.053147971	0.158667794	0.343906692	LOGISTIC-BINARY	Operative procedures - main OPCS4: O03.3 Percutaneous transluminal stent assisted coil embolisation of single aneurysm of artery		100091	Health-related outcomes	2000	Hospital inpatient	2005	Summary Operations	2005	Health-related outcomes > Hospital inpatient > Summary Operations
41200#H528	CAT-MUL	193814/52(193866)	0.103738566	-0.145971872	0.289923539	0.343967151	LOGISTIC-BINARY	Operative procedures - main OPCS4: H52.8 Other specified destruction of haemorrhoid		100091	Health-related outcomes	2000	Hospital inpatient	2005	Summary Operations	2005	Health-related outcomes > Hospital inpatient > Summary Operations
41270#X409	CAT-MUL	193752/114(193866)	0.080517274	-0.105269459	0.230728703	0.3439938	LOGISTIC-BINARY	Diagnoses - ICD10: X40.9 Unspecified place		100091	Health-related outcomes	2000	Hospital inpatient	2002	Summary Diagnoses	2002	Health-related outcomes > Hospital inpatient > Summary Diagnoses
41200#H411	CAT-MUL	193851/15(193866)	-0.539603025	-2.358883388	0.174712538	0.343994978	LOGISTIC-BINARY	Operative procedures - main OPCS4: H41.1 Rectosigmoidectomy and peranal anastomosis		100091	Health-related outcomes	2000	Hospital inpatient	2005	Summary Operations	2005	Health-related outcomes > Hospital inpatient > Summary Operations
41272#H411	CAT-MUL	193851/15(193866)	-0.539603025	-2.358883388	0.174712538	0.343994978	LOGISTIC-BINARY	Operative procedures - OPCS4: H41.1 Rectosigmoidectomy and peranal anastomosis		100091	Health-related outcomes	2000	Hospital inpatient	2005	Summary Operations	2005	Health-related outcomes > Hospital inpatient > Summary Operations
22601#62323413	CAT-MUL	48251/14(48265)	-1.876543144	-8.314977812	0.031201294	0.344001736	LOGISTIC-BINARY	Job coding: school caretaker, janitor		100089	Online follow-up	123	Work environment	130	Employment history	130	Online follow-up > Work environment > Employment history
41200#H425	CAT-MUL	193814/52(193866)	-0.163858567	-0.577413963	0.118390093	0.344029765	LOGISTIC-BINARY	Operative procedures - main OPCS4: H42.5 Excision of mucosal prolapse of rectum NEC		100091	Health-related outcomes	2000	Hospital inpatient	2005	Summary Operations	2005	Health-related outcomes > Hospital inpatient > Summary Operations
41202#I709	CAT-MUL	193854/12(193866)	-1.228522729	-5.796647775	0.079404713	0.344045375	LOGISTIC-BINARY	Diagnoses - main ICD10: I70.9 Generalised and unspecified atherosclerosis		100091	Health-related outcomes	2000	Hospital inpatient	2002	Summary Diagnoses	2002	Health-related outcomes > Hospital inpatient > Summary Diagnoses
41210#A538	CAT-MUL	193847/19(193866)	0.155499768	-0.254015905	0.413151151	0.344078456	LOGISTIC-BINARY	Operative procedures - secondary OPCS4: A53.8 Other specified drainage of spinal canal		100091	Health-related outcomes	2000	Hospital inpatient	2005	Summary Operations	2005	Health-related outcomes > Hospital inpatient > Summary Operations
41200#E631	CAT-MUL	193753/113(193866)	0.07372389	-0.096167994	0.211345327	0.344125671	LOGISTIC-BINARY	Operative procedures - main OPCS4: E63.1 Diagnostic endoscopic examination of mediastinum and biopsy of lesion of mediastinum		100091	Health-related outcomes	2000	Hospital inpatient	2005	Summary Operations	2005	Health-related outcomes > Hospital inpatient > Summary Operations
41204#R064	CAT-MUL	193772/94(193866)	-0.119299319	-0.404746888	0.096296858	0.344146585	LOGISTIC-BINARY	Diagnoses - secondary ICD10: R06.4 Hyperventilation		100091	Health-related outcomes	2000	Hospital inpatient	2002	Summary Diagnoses	2002	Health-related outcomes > Hospital inpatient > Summary Diagnoses
41210#Z152	CAT-MUL	193218/648(193866)	-0.040439416	-0.128467218	0.039401629	0.344174538	LOGISTIC-BINARY	Operative procedures - secondary OPCS4: Z15.2 Upper outer quadrant of breast		100091	Health-related outcomes	2000	Hospital inpatient	2005	Summary Operations	2005	Health-related outcomes > Hospital inpatient > Summary Operations
41272#Z152	CAT-MUL	193218/648(193866)	-0.040439416	-0.128467218	0.039401629	0.344174538	LOGISTIC-BINARY	Operative procedures - OPCS4: Z15.2 Upper outer quadrant of breast		100091	Health-related outcomes	2000	Hospital inpatient	2005	Summary Operations	2005	Health-related outcomes > Hospital inpatient > Summary Operations
23485	CONTINUOUS	46747	0.004198709	-0.004501289	0.012898707	0.344192521	LINEAR	Cholesteryl Esters in Chylomicrons and Extremely Large VLDL		220	Biological samples		Blood assays		Blood assays	220	Biological samples > Blood assays > NMR metabolomics
41200#X376	CAT-MUL	193794/72(193866)	-0.137219545	-0.472688065	0.106088084	0.344243747	LOGISTIC-BINARY	Operative procedures - main OPCS4: X37.6 Intramuscular hormone therapy		100091	Health-related outcomes	2000	Hospital inpatient	2005	Summary Operations	2005	Health-related outcomes > Hospital inpatient > Summary Operations
41272#K576	CAT-MUL	193806/60(193866)	-0.156940264	-0.549316622	0.115911088	0.344416915	LOGISTIC-BINARY	Operative procedures - OPCS4: K57.6 Percutaneous transluminal ablation of ventricular wall		100091	Health-related outcomes	2000	Hospital inpatient	2005	Summary Operations	2005	Health-related outcomes > Hospital inpatient > Summary Operations
20003#1140869334	CAT-MUL	193796/27(193823)	-0.380880214	-1.521700189	0.193316601	0.344420176	LOGISTIC-BINARY	Treatment/medication code: femodene tablet		100000	Assessment Centre	100071	Verbal interview	100075	Medications	100075	Assessment Centre > Verbal interview > Medications
41202#Z138	CAT-MUL	192488/1378(193866)	0.025121738	-0.028641428	0.075593611	0.344439476	LOGISTIC-BINARY	Diagnoses - main ICD10: Z13.8 Special screening examination for other specified diseases and disorders		100091	Health-related outcomes	2000	Hospital inpatient	2002	Summary Diagnoses	2002	Health-related outcomes > Hospital inpatient > Summary Diagnoses
41200#S424	CAT-MUL	193820/46(193866)	0.111334417	-0.160053075	0.308896476	0.344457519	LOGISTIC-BINARY	Operative procedures - main OPCS4: S42.4 Resuture of skin NEC		100091	Health-related outcomes	2000	Hospital inpatient	2005	Summary Operations	2005	Health-related outcomes > Hospital inpatient > Summary Operations
41270#L578	CAT-MUL	193676/190(193866)	0.05729763	-0.071526926	0.16704394	0.344502837	LOGISTIC-BINARY	Diagnoses - ICD10: L57.8 Other skin changes due to chronic exposure to nonionising radiation		100091	Health-related outcomes	2000	Hospital inpatient	2002	Summary Diagnoses	2002	Health-related outcomes > Hospital inpatient > Summary Diagnoses
41200#A689	CAT-MUL	193852/14(193866)	-1.87649107	-8.280699208	0.035272612	0.344541942	LOGISTIC-BINARY	Operative procedures - main OPCS4: A68.9 Unspecified other release of peripheral nerve		100091	Health-related outcomes	2000	Hospital inpatient	2005	Summary Operations	2005	Health-related outcomes > Hospital inpatient > Summary Operations
41204#D899	CAT-MUL	193848/18(193866)	0.158083561	-0.261753024	0.416315329	0.344550703	LOGISTIC-BINARY	Diagnoses - secondary ICD10: D89.9 Disorder involving the immune mechanism, unspecified		100091	Health-related outcomes	2000	Hospital inpatient	2002	Summary Diagnoses	2002	Health-related outcomes > Hospital inpatient > Summary Diagnoses
41270#M139	CAT-MUL	188249/5617(193866)	-0.012420411	-0.038565406	0.012963213	0.344631116	LOGISTIC-BINARY	Diagnoses - ICD10: M13.9 Arthritis, unspecified		100091	Health-related outcomes	2000	Hospital inpatient	2002	Summary Diagnoses	2002	Health-related outcomes > Hospital inpatient > Summary Diagnoses
41202#M2447	CAT-MUL	193854/12(193866)	0.181778463	-0.31920805	0.47457775	0.344632227	LOGISTIC-BINARY	Diagnoses - main ICD10: M24.47 Recurrent dislocation and subluxation of joint (Ankle and foot)		100091	Health-related outcomes	2000	Hospital inpatient	2002	Summary Diagnoses	2002	Health-related outcomes > Hospital inpatient > Summary Diagnoses
41202#R760	CAT-MUL	193852/14(193866)	-0.551334609	-2.434065836	0.170260688	0.344730559	LOGISTIC-BINARY	Diagnoses - main ICD10: R76.0 Raised antibody titer		100091	Health-related outcomes	2000	Hospital inpatient	2002	Summary Diagnoses	2002	Health-related outcomes > Hospital inpatient > Summary Diagnoses
41270#S004	CAT-MUL	193840/26(193866)	-0.30944596	-1.20452029	0.166251596	0.344733868	LOGISTIC-BINARY	Diagnoses - ICD10: S00.4 Superficial injury of ear		100091	Health-related outcomes	2000	Hospital inpatient	2002	Summary Diagnoses	2002	Health-related outcomes > Hospital inpatient > Summary Diagnoses
41270#E780	CAT-MUL	169181/24685(193866)	0.006248525	-0.006776792	0.01914913	0.344751355	LOGISTIC-BINARY	Diagnoses - ICD10: E78.0 Pure hypercholesterolaemia		100091	Health-related outcomes	2000	Hospital inpatient	2002	Summary Diagnoses	2002	Health-related outcomes > Hospital inpatient > Summary Diagnoses
41210#Y918	CAT-MUL	193827/39(193866)	-0.214742685	-0.785183077	0.140259223	0.344759049	LOGISTIC-BINARY	Operative procedures - secondary OPCS4: Y91.8 Other specified external beam radiotherapy		100091	Health-related outcomes	2000	Hospital inpatient	2005	Summary Operations	2005	Health-related outcomes > Hospital inpatient > Summary Operations
41272#Y918	CAT-MUL	193827/39(193866)	-0.214742685	-0.785183077	0.140259223	0.344759049	LOGISTIC-BINARY	Operative procedures - OPCS4: Y91.8 Other specified external beam radiotherapy		100091	Health-related outcomes	2000	Hospital inpatient	2005	Summary Operations	2005	Health-related outcomes > Hospital inpatient > Summary Operations
41200#U128	CAT-MUL	193848/18(193866)	0.15734391	-0.257736443	0.418324679	0.344789488	LOGISTIC-BINARY	Operative procedures - main OPCS4: U12.8 Other specified diagnostic imaging of genitourinary system		100091	Health-related outcomes	2000	Hospital inpatient	2005	Summary Operations	2005	Health-related outcomes > Hospital inpatient > Summary Operations
23234	CONTINUOUS	18929	0.006170592	-0.006632299	0.018973483	0.344823295	LINEAR	Spine BMD (bone mineral density)		100000	Assessment Centre	100003	Imaging	103	DXA assessment	125	Assessment Centre > Imaging > DXA assessment > Bone size, mineral and density by DXA
41204#Y521	CAT-MUL	193846/20(193866)	-0.353424467	-1.423442242	0.169591197	0.344872883	LOGISTIC-BINARY	Diagnoses - secondary ICD10: Y52.1 Calcium-channel blockers		100091	Health-related outcomes	2000	Hospital inpatient	2002	Summary Diagnoses	2002	Health-related outcomes > Hospital inpatient > Summary Diagnoses
41270#M199	CAT-MUL	185542/8324(193866)	0.009906762	-0.010881798	0.030236483	0.344876735	LOGISTIC-BINARY	Diagnoses - ICD10: M19.9 Arthrosis, unspecified		100091	Health-related outcomes	2000	Hospital inpatient	2002	Summary Diagnoses	2002	Health-related outcomes > Hospital inpatient > Summary Diagnoses
41202#T839	CAT-MUL	193847/19(193866)	-0.42322742	-1.757177814	0.181279383	0.344897308	LOGISTIC-BINARY	Diagnoses - main ICD10: T83.9 Unspecified complication of genito-urinary prosthetic device, implant and graft		100091	Health-related outcomes	2000	Hospital inpatient	2002	Summary Diagnoses	2002	Health-related outcomes > Hospital inpatient > Summary Diagnoses
41200#C471	CAT-MUL	193836/30(193866)	-0.273490786	-1.040999872	0.157991439	0.344898858	LOGISTIC-BINARY	Operative procedures - main OPCS4: C47.1 Suture of cornea		100091	Health-related outcomes	2000	Hospital inpatient	2005	Summary Operations	2005	Health-related outcomes > Hospital inpatient > Summary Operations
41210#Z692	CAT-MUL	193760/106(193866)	-0.107417127	-0.361762078	0.089128617	0.344923206	LOGISTIC-BINARY	Operative procedures - secondary OPCS4: Z69.2 Tuberosity of humerus		100091	Health-related outcomes	2000	Hospital inpatient	2005	Summary Operations	2005	Health-related outcomes > Hospital inpatient > Summary Operations
41272#Z692	CAT-MUL	193760/106(193866)	-0.107417127	-0.361762078	0.089128617	0.344923206	LOGISTIC-BINARY	Operative procedures - OPCS4: Z69.2 Tuberosity of humerus		100091	Health-related outcomes	2000	Hospital inpatient	2005	Summary Operations	2005	Health-related outcomes > Hospital inpatient > Summary Operations
41272#S016	CAT-MUL	193853/13(193866)	-1.067225553	-5.011931376	0.114618526	0.3449794	LOGISTIC-BINARY	Operative procedures - OPCS4: S01.6 Internal browlift		100091	Health-related outcomes	2000	Hospital inpatient	2005	Summary Operations	2005	Health-related outcomes > Hospital inpatient > Summary Operations
22601#35673467	CAT-MUL	48207/58(48265)	-0.171171065	-0.605531933	0.124386776	0.34500592	LOGISTIC-BINARY	Job coding: health and safety officer, occupational hygienist, safety adviser, road safety officer		100089	Online follow-up	123	Work environment	130	Employment history	130	Online follow-up > Work environment > Employment history
22617#3211	CAT-MUL	45520/2745(48265)	-0.019887102	-0.062043944	0.020551202	0.345018718	LOGISTIC-BINARY	Job code - historical: Nurses		100089	Online follow-up	123	Work environment	130	Employment history	130	Online follow-up > Work environment > Employment history
41210#O142	CAT-MUL	190655/3211(193866)	-0.01745331	-0.054446815	0.018043301	0.345098172	LOGISTIC-BINARY	Operative procedures - secondary OPCS4: O14.2 Sentinel lymph node		100091	Health-related outcomes	2000	Hospital inpatient	2005	Summary Operations	2005	Health-related outcomes > Hospital inpatient > Summary Operations
41272#O142	CAT-MUL	190655/3211(193866)	-0.01745331	-0.054446815	0.018043301	0.345098172	LOGISTIC-BINARY	Operative procedures - OPCS4: O14.2 Sentinel lymph node		100091	Health-related outcomes	2000	Hospital inpatient	2005	Summary Operations	2005	Health-related outcomes > Hospital inpatient > Summary Operations
41270#V499	CAT-MUL	193817/49(193866)	0.110317243	-0.15770353	0.307494579	0.345123806	LOGISTIC-BINARY	Diagnoses - ICD10: V49.9 Car occupant [any] injured in unspecified traffic accident		100091	Health-related outcomes	2000	Hospital inpatient	2002	Summary Diagnoses	2002	Health-related outcomes > Hospital inpatient > Summary Diagnoses
41210#Z568	CAT-MUL	193262/604(193866)	-0.04087423	-0.130221503	0.039803688	0.345156029	LOGISTIC-BINARY	Operative procedures - secondary OPCS4: Z56.8 Specified muscle of hand NEC		100091	Health-related outcomes	2000	Hospital inpatient	2005	Summary Operations	2005	Health-related outcomes > Hospital inpatient > Summary Operations
41272#Z568	CAT-MUL	193262/604(193866)	-0.04087423	-0.130221503	0.039803688	0.345156029	LOGISTIC-BINARY	Operative procedures - OPCS4: Z56.8 Specified muscle of hand NEC		100091	Health-related outcomes	2000	Hospital inpatient	2005	Summary Operations	2005	Health-related outcomes > Hospital inpatient > Summary Operations
20002#1364	CAT-MUL	193699/124(193823)	0.073331175	-0.09491664	0.211648086	0.345174714	LOGISTIC-BINARY	Non-cancer illness code, self-reported: breast disease (not cancer)		100000	Assessment Centre	100071	Verbal interview	100074	Medical conditions	100074	Assessment Centre > Verbal interview > Medical conditions
41272#E611	CAT-MUL	193833/33(193866)	0.126353971	-0.189932584	0.345814488	0.345236511	LOGISTIC-BINARY	Operative procedures - OPCS4: E61.1 Open excision of lesion of mediastinum		100091	Health-related outcomes	2000	Hospital inpatient	2005	Summary Operations	2005	Health-related outcomes > Hospital inpatient > Summary Operations
41272#J388	CAT-MUL	193793/73(193866)	-0.135213575	-0.465817921	0.105616749	0.345279719	LOGISTIC-BINARY	Operative procedures - OPCS4: J38.8 Other specified endoscopic incision of sphincter of Oddi		100091	Health-related outcomes	2000	Hospital inpatient	2005	Summary Operations	2005	Health-related outcomes > Hospital inpatient > Summary Operations
41272#T674	CAT-MUL	193851/15(193866)	-0.646885711	-2.913380726	0.173010056	0.345287022	LOGISTIC-BINARY	Operative procedures - OPCS4: T67.4 Primary repair of tendon using temporary prosthesis		100091	Health-related outcomes	2000	Hospital inpatient	2005	Summary Operations	2005	Health-related outcomes > Hospital inpatient > Summary Operations
41230#5PV	CAT-MUL	193840/26(193866)	-0.29868127	-1.1576467	0.164193852	0.345298163	LOGISTIC-BINARY	PCT where patients GP was registered: WEST ESSEX PCT		100091	Health-related outcomes	2000	Hospital inpatient	2001	Summary Administration	2001	Health-related outcomes > Hospital inpatient > Summary Administration
41272#T649	CAT-MUL	193851/15(193866)	-0.507068299	-2.206814932	0.176196688	0.345361068	LOGISTIC-BINARY	Operative procedures - OPCS4: T64.9 Unspecified transposition of tendon		100091	Health-related outcomes	2000	Hospital inpatient	2005	Summary Operations	2005	Health-related outcomes > Hospital inpatient > Summary Operations
41210#X675	CAT-MUL	193827/39(193866)	-0.211506711	-0.7721819	0.139003868	0.34536287	LOGISTIC-BINARY	Operative procedures - secondary OPCS4: X67.5 Preparation for simple radiotherapy with imaging and simple calculation		100091	Health-related outcomes	2000	Hospital inpatient	2005	Summary Operations	2005	Health-related outcomes > Hospital inpatient > Summary Operations
41270#D802	CAT-MUL	193838/28(193866)	-0.305180577	-1.183370565	0.167957321	0.345374943	LOGISTIC-BINARY	Diagnoses - ICD10: D80.2 Selective deficiency of immunoglobulin A [IgA]		100091	Health-related outcomes	2000	Hospital inpatient	2002	Summary Diagnoses	2002	Health-related outcomes > Hospital inpatient > Summary Diagnoses
41204#K297	CAT-MUL	188238/5628(193866)	-0.012539565	-0.038986612	0.01311637	0.345379831	LOGISTIC-BINARY	Diagnoses - secondary ICD10: K29.7 Gastritis, unspecified		100091	Health-related outcomes	2000	Hospital inpatient	2002	Summary Diagnoses	2002	Health-related outcomes > Hospital inpatient > Summary Diagnoses
41200#C511	CAT-MUL	193846/20(193866)	0.154148454	-0.251986908	0.410301626	0.34538535	LOGISTIC-BINARY	Operative procedures - main OPCS4: C51.1 Biopsy of lesion of cornea		100091	Health-related outcomes	2000	Hospital inpatient	2005	Summary Operations	2005	Health-related outcomes > Hospital inpatient > Summary Operations
20003#1140870956	CAT-MUL	193659/164(193823)	0.062331977	-0.078986738	0.18115359	0.345397929	LOGISTIC-BINARY	Treatment/medication code: alfacalcidol		100000	Assessment Centre	100071	Verbal interview	100075	Medications	100075	Assessment Centre > Verbal interview > Medications
41270#S064	CAT-MUL	193854/12(193866)	0.199290739	-0.364984063	0.5135964	0.345442658	LOGISTIC-BINARY	Diagnoses - ICD10: S06.4 Epidural haemorrhage		100091	Health-related outcomes	2000	Hospital inpatient	2002	Summary Diagnoses	2002	Health-related outcomes > Hospital inpatient > Summary Diagnoses
6141#Son and/or daughter (include step-children)	CAT-MUL	123977/68602(192579)	0.005174548	-0.005599224	0.015903393	0.345488916	LOGISTIC-BINARY	How are people in household related to participant		100000	Assessment Centre	100025	Touchscreen	100062	Sociodemographics	100066	Assessment Centre > Touchscreen > Sociodemographics > Household
20003#1140868458	CAT-MUL	193745/78(193823)	-0.138144724	-0.475715012	0.108524311	0.345515798	LOGISTIC-BINARY	Treatment/medication code: hormonin tablet		100000	Assessment Centre	100071	Verbal interview	100075	Medications	100075	Assessment Centre > Verbal interview > Medications
41200#F164	CAT-MUL	193849/17(193866)	-0.498617807	-2.134815945	0.189566839	0.345645537	LOGISTIC-BINARY	Operative procedures - main OPCS4: F16.4 Scaling of tooth		100091	Health-related outcomes	2000	Hospital inpatient	2005	Summary Operations	2005	Health-related outcomes > Hospital inpatient > Summary Operations
41204#R630	CAT-MUL	193119/747(193866)	0.030656464	-0.035766386	0.091812125	0.345663365	LOGISTIC-BINARY	Diagnoses - secondary ICD10: R63.0 Anorexia		100091	Health-related outcomes	2000	Hospital inpatient	2002	Summary Diagnoses	2002	Health-related outcomes > Hospital inpatient > Summary Diagnoses
41210#Z489	CAT-MUL	193804/62(193866)	-0.151204241	-0.52797486	0.11398242	0.345698511	LOGISTIC-BINARY	Operative procedures - secondary OPCS4: Z48.9 Skin of head NEC		100091	Health-related outcomes	2000	Hospital inpatient	2005	Summary Operations	2005	Health-related outcomes > Hospital inpatient > Summary Operations
41272#Z489	CAT-MUL	193804/62(193866)	-0.151204241	-0.52797486	0.11398242	0.345698511	LOGISTIC-BINARY	Operative procedures - OPCS4: Z48.9 Skin of head NEC		100091	Health-related outcomes	2000	Hospital inpatient	2005	Summary Operations	2005	Health-related outcomes > Hospital inpatient > Summary Operations
41202#H104	CAT-MUL	193853/13(193866)	-0.836423224	-3.903432856	0.146500684	0.345738966	LOGISTIC-BINARY	Diagnoses - main ICD10: H10.4 Chronic conjunctivitis		100091	Health-related outcomes	2000	Hospital inpatient	2002	Summary Diagnoses	2002	Health-related outcomes > Hospital inpatient > Summary Diagnoses
41200#C692	CAT-MUL	193853/13(193866)	-1.294372432	-5.992148609	0.092499604	0.34575207	LOGISTIC-BINARY	Operative procedures - main OPCS4: C69.2 Paracentesis of anterior chamber of eye		100091	Health-related outcomes	2000	Hospital inpatient	2005	Summary Operations	2005	Health-related outcomes > Hospital inpatient > Summary Operations
41210#W759	CAT-MUL	193850/16(193866)	-0.503327564	-2.181200291	0.180057286	0.345780474	LOGISTIC-BINARY	Operative procedures - secondary OPCS4: W75.9 Unspecified other open repair of ligament		100091	Health-related outcomes	2000	Hospital inpatient	2005	Summary Operations	2005	Health-related outcomes > Hospital inpatient > Summary Operations
41204#G444	CAT-MUL	193853/13(193866)	-2.015813459	-8.874101008	0.022094085	0.345787081	LOGISTIC-BINARY	Diagnoses - secondary ICD10: G44.4 Drug-induced headache, not elsewhere classified		100091	Health-related outcomes	2000	Hospital inpatient	2002	Summary Diagnoses	2002	Health-related outcomes > Hospital inpatient > Summary Diagnoses
41202#M191	CAT-MUL	193856/10(193866)	0.195402131	-0.36129607	0.505390124	0.345871328	LOGISTIC-BINARY	Diagnoses - main ICD10: M19.1 Posttraumatic arthrosis of other joints		100091	Health-related outcomes	2000	Hospital inpatient	2002	Summary Diagnoses	2002	Health-related outcomes > Hospital inpatient > Summary Diagnoses
25215	CONTINUOUS	18329	-0.007304206	-0.022493666	0.007885255	0.345920155	LINEAR	Mean L1 in cerebral peduncle on FA skeleton (left)		100000	Assessment Centre	100003	Imaging	100	Brain MRI	134	Assessment Centre > Imaging > Brain MRI > Diffusion brain MRI > dMRI skeleton
41210#M646	CAT-MUL	193854/12(193866)	-1.301959547	-6.138458549	0.085873531	0.345920505	LOGISTIC-BINARY	Operative procedures - secondary OPCS4: M64.6 Reconstruction of neck of male bladder NEC		100091	Health-related outcomes	2000	Hospital inpatient	2005	Summary Operations	2005	Health-related outcomes > Hospital inpatient > Summary Operations
40001#I110	CAT-MUL	193844/22(193866)	-0.30696191	-1.209569207	0.159886822	0.345932627	LOGISTIC-BINARY	Underlying (primary) cause of death: ICD10: I11.0 Hypertensive heart disease with (congestive) heart failure		100091	Health-related outcomes	100093	Death register	100093	Death register	100093	Health-related outcomes > Death register
41229#5QM	CAT-MUL	193623/243(193866)	-0.067113688	-0.218842069	0.061642433	0.34598977	LOGISTIC-BINARY	PCT responsible for patient data: DORSET PCT		100091	Health-related outcomes	2000	Hospital inpatient	2001	Summary Administration	2001	Health-related outcomes > Hospital inpatient > Summary Administration
41202#G709	CAT-MUL	193853/13(193866)	-0.919066721	-4.307585978	0.13623828	0.346049649	LOGISTIC-BINARY	Diagnoses - main ICD10: G70.9 Myoneural disorder, unspecified		100091	Health-related outcomes	2000	Hospital inpatient	2002	Summary Diagnoses	2002	Health-related outcomes > Hospital inpatient > Summary Diagnoses
41270#K623	CAT-MUL	193128/738(193866)	-0.035811786	-0.113773338	0.035422672	0.346071828	LOGISTIC-BINARY	Diagnoses - ICD10: K62.3 Rectal prolapse		100091	Health-related outcomes	2000	Hospital inpatient	2002	Summary Diagnoses	2002	Health-related outcomes > Hospital inpatient > Summary Diagnoses
41270#Q998	CAT-MUL	193852/14(193866)	-1.530081495	-6.962875163	0.071563647	0.346080956	LOGISTIC-BINARY	Diagnoses - ICD10: Q99.8 Other specified chromosome abnormalities		100091	Health-related outcomes	2000	Hospital inpatient	2002	Summary Diagnoses	2002	Health-related outcomes > Hospital inpatient > Summary Diagnoses
41204#M6544	CAT-MUL	193854/12(193866)	0.19200623	-0.341385789	0.503338074	0.346101303	LOGISTIC-BINARY	Diagnoses - secondary ICD10: M65.44 Radial styloid tenosynovitis [de Quervain] (Hand)		100091	Health-related outcomes	2000	Hospital inpatient	2002	Summary Diagnoses	2002	Health-related outcomes > Hospital inpatient > Summary Diagnoses
20003#1140882538	CAT-MUL	193808/15(193823)	-0.605678645	-2.701033519	0.178394526	0.346108576	LOGISTIC-BINARY	Treatment/medication code: chloramphenicol 0.25% eye drops		100000	Assessment Centre	100071	Verbal interview	100075	Medications	100075	Assessment Centre > Verbal interview > Medications
41210#B285	CAT-MUL	193839/27(193866)	-0.301892319	-1.169936862	0.168310205	0.346119604	LOGISTIC-BINARY	Operative procedures - secondary OPCS4: B28.5 Wire guided partial excision of breast		100091	Health-related outcomes	2000	Hospital inpatient	2005	Summary Operations	2005	Health-related outcomes > Hospital inpatient > Summary Operations
6145#Serious illness, injury or assault to yourself	CAT-MUL	176048/17769(193817)	0.007301147	-0.008004735	0.022375259	0.346122623	LOGISTIC-BINARY	Illness, injury, bereavement, stress in last 2 years		100000	Assessment Centre	100025	Touchscreen	100059	Psychosocial factors	100060	Assessment Centre > Touchscreen > Psychosocial factors > Mental health
20004#1601	CAT-MUL	193805/18(193823)	-0.449851188	-1.896706843	0.184089182	0.346143637	LOGISTIC-BINARY	Operation code: laryngoscopy		100000	Assessment Centre	100071	Verbal interview	100076	Operations	100076	Assessment Centre > Verbal interview > Operations
20003#1140909726	CAT-MUL	191462/2361(193823)	-0.020348161	-0.063755739	0.020951293	0.34614846	LOGISTIC-BINARY	Treatment/medication code: vitamin c product		100000	Assessment Centre	100071	Verbal interview	100075	Medications	100075	Assessment Centre > Verbal interview > Medications
41270#M1392	CAT-MUL	193843/23(193866)	-0.321581045	-1.271368554	0.166094675	0.346189984	LOGISTIC-BINARY	Diagnoses - ICD10: M13.92 Arthritis, unspecified (Upper arm)		100091	Health-related outcomes	2000	Hospital inpatient	2002	Summary Diagnoses	2002	Health-related outcomes > Hospital inpatient > Summary Diagnoses
41202#H509	CAT-MUL	193713/153(193866)	-0.088734662	-0.294581011	0.077562103	0.346208525	LOGISTIC-BINARY	Diagnoses - main ICD10: H50.9 Strabismus, unspecified		100091	Health-related outcomes	2000	Hospital inpatient	2002	Summary Diagnoses	2002	Health-related outcomes > Hospital inpatient > Summary Diagnoses
41270#B081	CAT-MUL	193832/34(193866)	0.128339637	-0.193435467	0.351790019	0.346266326	LOGISTIC-BINARY	Diagnoses - ICD10: B08.1 Molluscum contagiosum		100091	Health-related outcomes	2000	Hospital inpatient	2002	Summary Diagnoses	2002	Health-related outcomes > Hospital inpatient > Summary Diagnoses
41200#C623	CAT-MUL	193492/374(193866)	0.042686894	-0.051559389	0.126512807	0.346306143	LOGISTIC-BINARY	Operative procedures - main OPCS4: C62.3 Laser iridotomy		100091	Health-related outcomes	2000	Hospital inpatient	2005	Summary Operations	2005	Health-related outcomes > Hospital inpatient > Summary Operations
41200#T079	CAT-MUL	193853/13(193866)	-3.302461515	-13.38743199	-0.015116141	0.346410997	LOGISTIC-BINARY	Operative procedures - main OPCS4: T07.9 Unspecified open excision of pleura		100091	Health-related outcomes	2000	Hospital inpatient	2005	Summary Operations	2005	Health-related outcomes > Hospital inpatient > Summary Operations
41202#T845	CAT-MUL	193507/359(193866)	0.041991584	-0.050779686	0.124438895	0.346436331	LOGISTIC-BINARY	Diagnoses - main ICD10: T84.5 Infection and inflammatory reaction due to internal joint prosthesis		100091	Health-related outcomes	2000	Hospital inpatient	2002	Summary Diagnoses	2002	Health-related outcomes > Hospital inpatient > Summary Diagnoses
1598	INTEGER	134179	-0.005208369	-0.016051108	0.005634369	0.346452018	ORDERED-LOGISTIC	Average weekly spirits intake		100000	Assessment Centre	100025	Touchscreen	100050	Lifestyle and environment	100051	Assessment Centre > Touchscreen > Lifestyle and environment > Alcohol
41200#M332	CAT-MUL	193837/29(193866)	-0.257444979	-0.976730701	0.152913235	0.346483591	LOGISTIC-BINARY	Operative procedures - main OPCS4: M33.2 Percutaneous insertion of plastic stent into ureter		100091	Health-related outcomes	2000	Hospital inpatient	2005	Summary Operations	2005	Health-related outcomes > Hospital inpatient > Summary Operations
41270#J128	CAT-MUL	193486/380(193866)	-0.050226708	-0.161778381	0.047963397	0.346577921	LOGISTIC-BINARY	Diagnoses - ICD10: J12.8 Other viral pneumonia		100091	Health-related outcomes	2000	Hospital inpatient	2002	Summary Diagnoses	2002	Health-related outcomes > Hospital inpatient > Summary Diagnoses
41270#M058	CAT-MUL	193852/14(193866)	-0.70976307	-3.238782769	0.17093832	0.346581535	LOGISTIC-BINARY	Diagnoses - ICD10: M05.8 Other seropositive rheumatoid arthritis		100091	Health-related outcomes	2000	Hospital inpatient	2002	Summary Diagnoses	2002	Health-related outcomes > Hospital inpatient > Summary Diagnoses
30850	CONTINUOUS	167002	0.001390785	-0.001505465	0.004287034	0.346611359	LINEAR	Testosterone		100078	Biological samples	100079	Blood assays	100080	Blood biochemistry	17518	Biological samples > Blood assays > Blood biochemistry
41270#R771	CAT-MUL	193851/15(193866)	0.164859462	-0.285495627	0.427039195	0.346636652	LOGISTIC-BINARY	Diagnoses - ICD10: R77.1 Abnormality of globulin		100091	Health-related outcomes	2000	Hospital inpatient	2002	Summary Diagnoses	2002	Health-related outcomes > Hospital inpatient > Summary Diagnoses
41272#E348	CAT-MUL	193789/77(193866)	-0.134015005	-0.461924254	0.105680097	0.346645438	LOGISTIC-BINARY	Operative procedures - OPCS4: E34.8 Other specified microtherapeutic endoscopic operations on larynx		100091	Health-related outcomes	2000	Hospital inpatient	2005	Summary Operations	2005	Health-related outcomes > Hospital inpatient > Summary Operations
20003#1140874866	CAT-MUL	193666/157(193823)	-0.0879383	-0.291859467	0.07736508	0.34680084	LOGISTIC-BINARY	Treatment/medication code: carbimazole		100000	Assessment Centre	100071	Verbal interview	100075	Medications	100075	Assessment Centre > Verbal interview > Medications
41270#M319	CAT-MUL	193849/17(193866)	-0.43544004	-1.839085661	0.179390503	0.346826096	LOGISTIC-BINARY	Diagnoses - ICD10: M31.9 Necrotising vasculopathy, unspecified		100091	Health-related outcomes	2000	Hospital inpatient	2002	Summary Diagnoses	2002	Health-related outcomes > Hospital inpatient > Summary Diagnoses
41200#C336	CAT-MUL	193852/14(193866)	-0.80359707	-3.72062152	0.156785415	0.346829826	LOGISTIC-BINARY	Operative procedures - main OPCS4: C33.6 Resection of inferior oblique muscle of eye		100091	Health-related outcomes	2000	Hospital inpatient	2005	Summary Operations	2005	Health-related outcomes > Hospital inpatient > Summary Operations
41272#G145	CAT-MUL	193849/17(193866)	0.148344827	-0.244742104	0.397733388	0.346895572	LOGISTIC-BINARY	Operative procedures - OPCS4: G14.5 Fibreoptic endoscopic destruction of lesion of oesophagus NEC		100091	Health-related outcomes	2000	Hospital inpatient	2005	Summary Operations	2005	Health-related outcomes > Hospital inpatient > Summary Operations
41210#X344	CAT-MUL	193848/18(193866)	-0.442398812	-1.86135954	0.183882908	0.346956419	LOGISTIC-BINARY	Operative procedures - secondary OPCS4: X34.4 Transfusion of blood expander		100091	Health-related outcomes	2000	Hospital inpatient	2005	Summary Operations	2005	Health-related outcomes > Hospital inpatient > Summary Operations
41204#Q998	CAT-MUL	193853/13(193866)	-2.770295069	-11.59396012	-0.011884077	0.346962331	LOGISTIC-BINARY	Diagnoses - secondary ICD10: Q99.8 Other specified chromosome abnormalities		100091	Health-related outcomes	2000	Hospital inpatient	2002	Summary Diagnoses	2002	Health-related outcomes > Hospital inpatient > Summary Diagnoses
41210#W174	CAT-MUL	193849/17(193866)	-0.480642661	-2.062015069	0.184065467	0.34702267	LOGISTIC-BINARY	Operative procedures - secondary OPCS4: W17.4 Shortening of bone		100091	Health-related outcomes	2000	Hospital inpatient	2005	Summary Operations	2005	Health-related outcomes > Hospital inpatient > Summary Operations
41202#K149	CAT-MUL	193719/147(193866)	0.0668962	-0.086266659	0.194119475	0.347045353	LOGISTIC-BINARY	Diagnoses - main ICD10: K14.9 Disease of tongue, unspecified		100091	Health-related outcomes	2000	Hospital inpatient	2002	Summary Diagnoses	2002	Health-related outcomes > Hospital inpatient > Summary Diagnoses
41204#E780	CAT-MUL	169187/24679(193866)	0.006219277	-0.006807647	0.019121426	0.347072903	LOGISTIC-BINARY	Diagnoses - secondary ICD10: E78.0 Pure hypercholesterolaemia		100091	Health-related outcomes	2000	Hospital inpatient	2002	Summary Diagnoses	2002	Health-related outcomes > Hospital inpatient > Summary Diagnoses
41272#K562	CAT-MUL	193854/12(193866)	-2.939173921	-12.2556508	-0.161644371	0.347132343	LOGISTIC-BINARY	Operative procedures - OPCS4: K56.2 Transluminal insertion of heart assist system NEC		100091	Health-related outcomes	2000	Hospital inpatient	2005	Summary Operations	2005	Health-related outcomes > Hospital inpatient > Summary Operations
41272#S623	CAT-MUL	193844/22(193866)	-0.411046269	-1.688024012	0.190360461	0.347135722	LOGISTIC-BINARY	Operative procedures - OPCS4: S62.3 Removal of inserted substance from subcutaneous tissue		100091	Health-related outcomes	2000	Hospital inpatient	2005	Summary Operations	2005	Health-related outcomes > Hospital inpatient > Summary Operations
41203#V268	CAT-MUL	193852/14(193866)	-0.881286222	-4.084373394	0.16825958	0.347142437	LOGISTIC-BINARY	Diagnoses - main ICD9: V268 Other specified procreative management		100091	Health-related outcomes	2000	Hospital inpatient	2002	Summary Diagnoses	2002	Health-related outcomes > Hospital inpatient > Summary Diagnoses
40006#C671	CAT-MUL	193854/12(193866)	-1.113039195	-5.292488861	0.106781154	0.347171054	LOGISTIC-BINARY	Type of cancer: ICD10: C67.1 Dome of bladder		100091	Health-related outcomes	100092	Cancer register	100092	Cancer register	100092	Health-related outcomes > Cancer register
41204#M543	CAT-MUL	192956/910(193866)	0.028568603	-0.033317326	0.085928142	0.347186414	LOGISTIC-BINARY	Diagnoses - secondary ICD10: M54.3 Sciatica		100091	Health-related outcomes	2000	Hospital inpatient	2002	Summary Diagnoses	2002	Health-related outcomes > Hospital inpatient > Summary Diagnoses
41200#D068	CAT-MUL	193844/22(193866)	-0.342222734	-1.370535785	0.172172733	0.347245188	LOGISTIC-BINARY	Operative procedures - main OPCS4: D06.8 Other specified other operations on external ear		100091	Health-related outcomes	2000	Hospital inpatient	2005	Summary Operations	2005	Health-related outcomes > Hospital inpatient > Summary Operations
41270#K116	CAT-MUL	193810/56(193866)	0.105542044	-0.14993342	0.296256648	0.347253425	LOGISTIC-BINARY	Diagnoses - ICD10: K11.6 Mucocele of salivary gland		100091	Health-related outcomes	2000	Hospital inpatient	2002	Summary Diagnoses	2002	Health-related outcomes > Hospital inpatient > Summary Diagnoses
41270#N218	CAT-MUL	193826/40(193866)	-0.219091098	-0.805655827	0.144184056	0.347279631	LOGISTIC-BINARY	Diagnoses - ICD10: N21.8 Other lower urinary tract calculus		100091	Health-related outcomes	2000	Hospital inpatient	2002	Summary Diagnoses	2002	Health-related outcomes > Hospital inpatient > Summary Diagnoses
41272#E278	CAT-MUL	193851/15(193866)	0.167866543	-0.289220579	0.441981935	0.347298337	LOGISTIC-BINARY	Operative procedures - OPCS4: E27.8 Other specified other operations on pharynx		100091	Health-related outcomes	2000	Hospital inpatient	2005	Summary Operations	2005	Health-related outcomes > Hospital inpatient > Summary Operations
41200#L945	CAT-MUL	193854/12(193866)	-2.968370488	-12.31678996	-0.150354322	0.347326513	LOGISTIC-BINARY	Operative procedures - main OPCS4: L94.5 Percutaneous transluminal insertion of stent into vein NEC		100091	Health-related outcomes	2000	Hospital inpatient	2005	Summary Operations	2005	Health-related outcomes > Hospital inpatient > Summary Operations
41204#M4699	CAT-MUL	193678/188(193866)	-0.075962167	-0.250322815	0.068437305	0.347341881	LOGISTIC-BINARY	Diagnoses - secondary ICD10: M46.99 Inflammatory spondylopathy, unspecified (Site unspecified)		100091	Health-related outcomes	2000	Hospital inpatient	2002	Summary Diagnoses	2002	Health-related outcomes > Hospital inpatient > Summary Diagnoses
41201#V239	CAT-MUL	193852/14(193866)	-0.700083967	-3.202467921	0.172793261	0.347349663	LOGISTIC-BINARY	External causes - ICD10: V23.9 Unspecified motorcycle rider injured in traffic accident		100091	Health-related outcomes	2000	Hospital inpatient	2002	Summary Diagnoses	2002	Health-related outcomes > Hospital inpatient > Summary Diagnoses
20003#1141190960	CAT-MUL	193766/57(193823)	0.097764188	-0.137837785	0.275222862	0.347389521	LOGISTIC-BINARY	Treatment/medication code: tramacet 325mg/37.5mg tablet		100000	Assessment Centre	100071	Verbal interview	100075	Medications	100075	Assessment Centre > Verbal interview > Medications
41272#A731	CAT-MUL	193800/66(193866)	0.090551278	-0.125350677	0.256684077	0.347419727	LOGISTIC-BINARY	Operative procedures - OPCS4: A73.1 Biopsy of lesion of peripheral nerve		100091	Health-related outcomes	2000	Hospital inpatient	2005	Summary Operations	2005	Health-related outcomes > Hospital inpatient > Summary Operations
41200#L853	CAT-MUL	193581/285(193866)	0.049514597	-0.060988168	0.146193351	0.347433584	LOGISTIC-BINARY	Operative procedures - main OPCS4: L85.3 Ligation of recurrent varicose vein of leg		100091	Health-related outcomes	2000	Hospital inpatient	2005	Summary Operations	2005	Health-related outcomes > Hospital inpatient > Summary Operations
41202#K565	CAT-MUL	193255/611(193866)	-0.039242702	-0.125334248	0.03868724	0.347503721	LOGISTIC-BINARY	Diagnoses - main ICD10: K56.5 Intestinal adhesions [bands] with obstruction		100091	Health-related outcomes	2000	Hospital inpatient	2002	Summary Diagnoses	2002	Health-related outcomes > Hospital inpatient > Summary Diagnoses
41272#E026	CAT-MUL	193772/94(193866)	0.087339059	-0.117910215	0.249764316	0.347507035	LOGISTIC-BINARY	Operative procedures - OPCS4: E02.6 Rhinoplasty NEC		100091	Health-related outcomes	2000	Hospital inpatient	2005	Summary Operations	2005	Health-related outcomes > Hospital inpatient > Summary Operations
41272#T412	CAT-MUL	193813/53(193866)	-0.166289538	-0.589781676	0.121711955	0.347529975	LOGISTIC-BINARY	Operative procedures - OPCS4: T41.2 Division of band of peritoneum		100091	Health-related outcomes	2000	Hospital inpatient	2005	Summary Operations	2005	Health-related outcomes > Hospital inpatient > Summary Operations
25086	CONTINUOUS	18329	-0.007179334	-0.022160599	0.00780193	0.347580036	LINEAR	Mean FA in sagittal stratum on FA skeleton (right)		100000	Assessment Centre	100003	Imaging	100	Brain MRI	134	Assessment Centre > Imaging > Brain MRI > Diffusion brain MRI > dMRI skeleton
41210#T371	CAT-MUL	193853/13(193866)	-0.801757942	-3.749305239	0.153974801	0.347588837	LOGISTIC-BINARY	Operative procedures - secondary OPCS4: T37.1 Excision of lesion of mesentery of small intestine		100091	Health-related outcomes	2000	Hospital inpatient	2005	Summary Operations	2005	Health-related outcomes > Hospital inpatient > Summary Operations
41272#L201	CAT-MUL	193853/13(193866)	-0.900912502	-4.235054519	0.139283017	0.347596484	LOGISTIC-BINARY	Operative procedures - OPCS4: L20.1 Emergency bypass of segment of ascending aorta by anastomosis of aorta to aorta NEC		100091	Health-related outcomes	2000	Hospital inpatient	2005	Summary Operations	2005	Health-related outcomes > Hospital inpatient > Summary Operations
41272#T459	CAT-MUL	193856/10(193866)	0.179757406	-0.337952302	0.45794037	0.347643267	LOGISTIC-BINARY	Operative procedures - OPCS4: T45.9 Unspecified image controlled operations on abdominal cavity		100091	Health-related outcomes	2000	Hospital inpatient	2005	Summary Operations	2005	Health-related outcomes > Hospital inpatient > Summary Operations
41204#I730	CAT-MUL	192848/1018(193866)	0.027443432	-0.031943656	0.082705499	0.347649613	LOGISTIC-BINARY	Diagnoses - secondary ICD10: I73.0 Raynaud's syndrome		100091	Health-related outcomes	2000	Hospital inpatient	2002	Summary Diagnoses	2002	Health-related outcomes > Hospital inpatient > Summary Diagnoses
41204#M8416	CAT-MUL	193852/14(193866)	-0.903602504	-4.206009917	0.151463823	0.347659984	LOGISTIC-BINARY	Diagnoses - secondary ICD10: M84.16 Nonunion of fracture [pseudarthrosis] (Lower leg)		100091	Health-related outcomes	2000	Hospital inpatient	2002	Summary Diagnoses	2002	Health-related outcomes > Hospital inpatient > Summary Diagnoses
41231#General episode	CAT-MUL	43000/150866(193866)	-0.006774384	-0.020835961	0.007446713	0.347749488	LOGISTIC-BINARY	Hospital episode type		100091	Health-related outcomes	2000	Hospital inpatient	2001	Summary Administration	2001	Health-related outcomes > Hospital inpatient > Summary Administration
41200#S151	CAT-MUL	193530/336(193866)	-0.053646327	-0.173637999	0.051046105	0.347822341	LOGISTIC-BINARY	Operative procedures - main OPCS4: S15.1 Biopsy of lesion of skin of head or neck NEC		100091	Health-related outcomes	2000	Hospital inpatient	2005	Summary Operations	2005	Health-related outcomes > Hospital inpatient > Summary Operations
4103	CONTINUOUS	71997	0.003402171	-0.003701101	0.010505443	0.347858774	LINEAR	Speed of sound through heel (left)		100000	Assessment Centre	100006	Physical measures	100018	Bone-densitometry of heel	100018	Assessment Centre > Physical measures > Bone-densitometry of heel
41210#Z203	CAT-MUL	193851/15(193866)	-0.613065641	-2.756007212	0.178186843	0.347873035	LOGISTIC-BINARY	Operative procedures - secondary OPCS4: Z20.3 Mastoid		100091	Health-related outcomes	2000	Hospital inpatient	2005	Summary Operations	2005	Health-related outcomes > Hospital inpatient > Summary Operations
41272#Z203	CAT-MUL	193851/15(193866)	-0.613065641	-2.756007212	0.178186843	0.347873035	LOGISTIC-BINARY	Operative procedures - OPCS4: Z20.3 Mastoid		100091	Health-related outcomes	2000	Hospital inpatient	2005	Summary Operations	2005	Health-related outcomes > Hospital inpatient > Summary Operations
41202#S0210	CAT-MUL	193797/69(193866)	0.091158122	-0.126686592	0.257987384	0.347882423	LOGISTIC-BINARY	Diagnoses - main ICD10: S02.10 Fracture of base of skull (closed)		100091	Health-related outcomes	2000	Hospital inpatient	2002	Summary Diagnoses	2002	Health-related outcomes > Hospital inpatient > Summary Diagnoses
22653	INTEGER	1159	-0.027705916	-0.085594926	0.030183094	0.347905827	LINEAR	Number of night shifts worked monthly during night shift periods		100089	Online follow-up	123	Work environment	130	Employment history	130	Online follow-up > Work environment > Employment history
41270#A879	CAT-MUL	193791/75(193866)	-0.146139238	-0.507915946	0.114185015	0.347950572	LOGISTIC-BINARY	Diagnoses - ICD10: A87.9 Viral meningitis, unspecified		100091	Health-related outcomes	2000	Hospital inpatient	2002	Summary Diagnoses	2002	Health-related outcomes > Hospital inpatient > Summary Diagnoses
41202#S017	CAT-MUL	193839/27(193866)	-0.295161897	-1.146909408	0.164784797	0.347993183	LOGISTIC-BINARY	Diagnoses - main ICD10: S01.7 Multiple open wounds of head		100091	Health-related outcomes	2000	Hospital inpatient	2002	Summary Diagnoses	2002	Health-related outcomes > Hospital inpatient > Summary Diagnoses
40001#C099	CAT-MUL	193854/12(193866)	-2.686616622	-11.43642917	-0.019623948	0.348014915	LOGISTIC-BINARY	Underlying (primary) cause of death: ICD10: C09.9 Tonsil, unspecified		100091	Health-related outcomes	100093	Death register	100093	Death register	100093	Health-related outcomes > Death register
22601#52322935	CAT-MUL	48218/47(48265)	0.107409677	-0.155256087	0.301408222	0.348059153	LOGISTIC-BINARY	Job coding: vehicle body builder, coach builder, panel beater		100089	Online follow-up	123	Work environment	130	Employment history	130	Online follow-up > Work environment > Employment history
41270#I409	CAT-MUL	193852/14(193866)	-1.960393488	-8.643099469	0.038074867	0.348169752	LOGISTIC-BINARY	Diagnoses - ICD10: I40.9 Acute myocarditis, unspecified		100091	Health-related outcomes	2000	Hospital inpatient	2002	Summary Diagnoses	2002	Health-related outcomes > Hospital inpatient > Summary Diagnoses
41272#C409	CAT-MUL	193853/13(193866)	-1.702780371	-7.691349639	0.045606629	0.348192741	LOGISTIC-BINARY	Operative procedures - OPCS4: C40.9 Unspecified repair of conjunctiva		100091	Health-related outcomes	2000	Hospital inpatient	2005	Summary Operations	2005	Health-related outcomes > Hospital inpatient > Summary Operations
41210#H259	CAT-MUL	191690/2176(193866)	-0.020770208	-0.06531459	0.021521976	0.348211102	LOGISTIC-BINARY	Operative procedures - secondary OPCS4: H25.9 Unspecified diagnostic endoscopic examination of lower bowel using fibreoptic sigmoidoscope		100091	Health-related outcomes	2000	Hospital inpatient	2005	Summary Operations	2005	Health-related outcomes > Hospital inpatient > Summary Operations
23203	CONTINUOUS	18203	0.00581617	-0.006336697	0.017969037	0.34822078	LINEAR	L1-L4 BMC (bone mineral content)		100000	Assessment Centre	100003	Imaging	103	DXA assessment	125	Assessment Centre > Imaging > DXA assessment > Bone size, mineral and density by DXA
41270#H110	CAT-MUL	193698/168(193866)	-0.081951772	-0.271613751	0.073206098	0.348266352	LOGISTIC-BINARY	Diagnoses - ICD10: H11.0 Pterygium		100091	Health-related outcomes	2000	Hospital inpatient	2002	Summary Diagnoses	2002	Health-related outcomes > Hospital inpatient > Summary Diagnoses
41202#M1901	CAT-MUL	193774/92(193866)	-0.114845455	-0.39147358	0.094843216	0.348279267	LOGISTIC-BINARY	Diagnoses - main ICD10: M19.01 Primary arthrosis of other joints (Shoulder region)		100091	Health-related outcomes	2000	Hospital inpatient	2002	Summary Diagnoses	2002	Health-related outcomes > Hospital inpatient > Summary Diagnoses
41204#I781	CAT-MUL	193610/256(193866)	0.05000803	-0.062198493	0.147468658	0.348309154	LOGISTIC-BINARY	Diagnoses - secondary ICD10: I78.1 Naevus, nonneoplastic		100091	Health-related outcomes	2000	Hospital inpatient	2002	Summary Diagnoses	2002	Health-related outcomes > Hospital inpatient > Summary Diagnoses
41200#G435	CAT-MUL	193793/73(193866)	0.085932706	-0.118122749	0.244632486	0.348322345	LOGISTIC-BINARY	Operative procedures - main OPCS4: G43.5 Fibreoptic endoscopic destruction of lesion of upper gastrointestinal tract NEC		100091	Health-related outcomes	2000	Hospital inpatient	2005	Summary Operations	2005	Health-related outcomes > Hospital inpatient > Summary Operations
41272#G762	CAT-MUL	193854/12(193866)	-0.861634628	-4.101021761	0.134996176	0.348348879	LOGISTIC-BINARY	Operative procedures - OPCS4: G76.2 Open relief of strangulation of ileum		100091	Health-related outcomes	2000	Hospital inpatient	2005	Summary Operations	2005	Health-related outcomes > Hospital inpatient > Summary Operations
41204#S5200	CAT-MUL	193811/55(193866)	0.097188441	-0.137755275	0.273833502	0.348390873	LOGISTIC-BINARY	Diagnoses - secondary ICD10: S52.00 Fracture of upper end of ulna (closed)		100091	Health-related outcomes	2000	Hospital inpatient	2002	Summary Diagnoses	2002	Health-related outcomes > Hospital inpatient > Summary Diagnoses
41201#W116	CAT-MUL	193846/20(193866)	-0.364760305	-1.487052123	0.17553888	0.348448919	LOGISTIC-BINARY	External causes - ICD10: W11.6 Industrial and construction area		100091	Health-related outcomes	2000	Hospital inpatient	2002	Summary Diagnoses	2002	Health-related outcomes > Hospital inpatient > Summary Diagnoses
41210#Z281	CAT-MUL	193772/94(193866)	0.079413377	-0.106749508	0.227966454	0.348457831	LOGISTIC-BINARY	Operative procedures - secondary OPCS4: Z28.1 Appendix		100091	Health-related outcomes	2000	Hospital inpatient	2005	Summary Operations	2005	Health-related outcomes > Hospital inpatient > Summary Operations
41272#Z281	CAT-MUL	193772/94(193866)	0.079413377	-0.106749508	0.227966454	0.348457831	LOGISTIC-BINARY	Operative procedures - OPCS4: Z28.1 Appendix		100091	Health-related outcomes	2000	Hospital inpatient	2005	Summary Operations	2005	Health-related outcomes > Hospital inpatient > Summary Operations
41272#X922	CAT-MUL	193826/40(193866)	0.111926176	-0.165553803	0.310289774	0.348466324	LOGISTIC-BINARY	Operative procedures - OPCS4: X92.2 Hyperuricaemia drugs Band 1		100091	Health-related outcomes	2000	Hospital inpatient	2005	Summary Operations	2005	Health-related outcomes > Hospital inpatient > Summary Operations
41210#Z642	CAT-MUL	193852/14(193866)	-2.260536745	-9.760506876	0.033482245	0.348498088	LOGISTIC-BINARY	Operative procedures - secondary OPCS4: Z64.2 Nasal bone		100091	Health-related outcomes	2000	Hospital inpatient	2005	Summary Operations	2005	Health-related outcomes > Hospital inpatient > Summary Operations
41272#Z642	CAT-MUL	193852/14(193866)	-2.260536745	-9.760506876	0.033482245	0.348498088	LOGISTIC-BINARY	Operative procedures - OPCS4: Z64.2 Nasal bone		100091	Health-related outcomes	2000	Hospital inpatient	2005	Summary Operations	2005	Health-related outcomes > Hospital inpatient > Summary Operations
41272#X498	CAT-MUL	193830/36(193866)	0.118818042	-0.178394696	0.328088977	0.348559224	LOGISTIC-BINARY	Operative procedures - OPCS4: X49.8 Other specified other external support of limb		100091	Health-related outcomes	2000	Hospital inpatient	2005	Summary Operations	2005	Health-related outcomes > Hospital inpatient > Summary Operations
41202#G568	CAT-MUL	193830/36(193866)	0.126013549	-0.191229098	0.345673223	0.348573215	LOGISTIC-BINARY	Diagnoses - main ICD10: G56.8 Other mononeuropathies of upper limb		100091	Health-related outcomes	2000	Hospital inpatient	2002	Summary Diagnoses	2002	Health-related outcomes > Hospital inpatient > Summary Diagnoses
22601#52212927	CAT-MUL	48102/163(48265)	-0.082299321	-0.15410963	0.073534577	0.348574781	LOGISTIC-BINARY	Job coding: metal machine setter, tool setter, setter operator, centre lathe turner		100089	Online follow-up	123	Work environment	130	Employment history	130	Online follow-up > Work environment > Employment history
22617#5221	CAT-MUL	48102/163(48265)	-0.082299321	-0.15410963	0.073534577	0.348574781	LOGISTIC-BINARY	Job code - historical: Metal machining setters and setter-operators		100089	Online follow-up	123	Work environment	130	Employment history	130	Online follow-up > Work environment > Employment history
41202#N908	CAT-MUL	193585/281(193866)	-0.064757925	-0.211188734	0.060798883	0.348579392	LOGISTIC-BINARY	Diagnoses - main ICD10: N90.8 Other specified noninflammatory disorders of vulva and perineum		100091	Health-related outcomes	2000	Hospital inpatient	2002	Summary Diagnoses	2002	Health-related outcomes > Hospital inpatient > Summary Diagnoses
41210#L394	CAT-MUL	193829/37(193866)	-0.22921955	-0.851823954	0.147850306	0.348616346	LOGISTIC-BINARY	Operative procedures - secondary OPCS4: L39.4 Arteriography of subclavian artery		100091	Health-related outcomes	2000	Hospital inpatient	2005	Summary Operations	2005	Health-related outcomes > Hospital inpatient > Summary Operations
41200#T203	CAT-MUL	193598/268(193866)	0.048154032	-0.059805028	0.142240797	0.348677028	LOGISTIC-BINARY	Operative procedures - main OPCS4: T20.3 Primary repair of inguinal hernia using sutures		100091	Health-related outcomes	2000	Hospital inpatient	2005	Summary Operations	2005	Health-related outcomes > Hospital inpatient > Summary Operations
41272#D081	CAT-MUL	193805/61(193866)	0.095592941	-0.135110789	0.269463706	0.34869421	LOGISTIC-BINARY	Operative procedures - OPCS4: D08.1 Extirpation of lesion of external auditory canal		100091	Health-related outcomes	2000	Hospital inpatient	2005	Summary Operations	2005	Health-related outcomes > Hospital inpatient > Summary Operations
20002#1505	CAT-MUL	193191/632(193823)	0.033480351	-0.0397177	0.100520725	0.348695118	LOGISTIC-BINARY	Non-cancer illness code, self-reported: haemorrhoids / piles		100000	Assessment Centre	100071	Verbal interview	100074	Medical conditions	100074	Assessment Centre > Verbal interview > Medical conditions
20098#thick	CAT-MUL	31102/550(31652)	0.037516822	-0.044872351	0.11235403	0.348758476	LOGISTIC-BINARY	Thickness of butter/margarine spread on sliced bread		100089	Online follow-up	100090	Diet by 24-hour recall	100101	Bread/pasta/rice yesterday	100101	Online follow-up > Diet by 24-hour recall > Bread/pasta/rice yesterday
20003#1140868784	CAT-MUL	193810/13(193823)	-1.300825992	-6.071337275	0.097078138	0.348759923	LOGISTIC-BINARY	Treatment/medication code: disodium pamidronate		100000	Assessment Centre	100071	Verbal interview	100075	Medications	100075	Assessment Centre > Verbal interview > Medications
41202#G918	CAT-MUL	193856/10(193866)	0.185405747	-0.341834884	0.479291685	0.348792708	LOGISTIC-BINARY	Diagnoses - main ICD10: G91.8 Other hydrocephalus		100091	Health-related outcomes	2000	Hospital inpatient	2002	Summary Diagnoses	2002	Health-related outcomes > Hospital inpatient > Summary Diagnoses
41270#M023	CAT-MUL	193856/10(193866)	-4.627886937	-17.57292261	-0.373199614	0.348805311	LOGISTIC-BINARY	Diagnoses - ICD10: M02.3 Reiter's disease		100091	Health-related outcomes	2000	Hospital inpatient	2002	Summary Diagnoses	2002	Health-related outcomes > Hospital inpatient > Summary Diagnoses
41200#R053	CAT-MUL	193832/34(193866)	0.15278468	-0.231564392	0.424653381	0.348834165	LOGISTIC-BINARY	Operative procedures - main OPCS4: R05.3 Percutaneous sampling of chorionic villus		100091	Health-related outcomes	2000	Hospital inpatient	2005	Summary Operations	2005	Health-related outcomes > Hospital inpatient > Summary Operations
41203#9597	CAT-MUL	193849/17(193866)	-0.464107146	-1.987132972	0.182869679	0.348848309	LOGISTIC-BINARY	Diagnoses - main ICD9: 9597 Other and unspecified injury of knee, leg, ankle and foot		100091	Health-related outcomes	2000	Hospital inpatient	2002	Summary Diagnoses	2002	Health-related outcomes > Hospital inpatient > Summary Diagnoses
41270#C022	CAT-MUL	193854/12(193866)	-3.01139497	-12.53324874	-0.159896065	0.348918177	LOGISTIC-BINARY	Diagnoses - ICD10: C02.2 Ventral surface of tongue		100091	Health-related outcomes	2000	Hospital inpatient	2002	Summary Diagnoses	2002	Health-related outcomes > Hospital inpatient > Summary Diagnoses
41204#M228	CAT-MUL	193806/60(193866)	-0.171538805	-0.608766425	0.127500227	0.34895536	LOGISTIC-BINARY	Diagnoses - secondary ICD10: M22.8 Other disorders of patella		100091	Health-related outcomes	2000	Hospital inpatient	2002	Summary Diagnoses	2002	Health-related outcomes > Hospital inpatient > Summary Diagnoses
41210#H428	CAT-MUL	193854/12(193866)	0.174747297	-0.317183007	0.451465626	0.348971465	LOGISTIC-BINARY	Operative procedures - secondary OPCS4: H42.8 Other specified perineal operations for prolapse of rectum		100091	Health-related outcomes	2000	Hospital inpatient	2005	Summary Operations	2005	Health-related outcomes > Hospital inpatient > Summary Operations
41270#A403	CAT-MUL	193819/47(193866)	0.10718647	-0.155922188	0.299501755	0.348972924	LOGISTIC-BINARY	Diagnoses - ICD10: A40.3 Septicaemia due to Streptococcus pneumoniae		100091	Health-related outcomes	2000	Hospital inpatient	2002	Summary Diagnoses	2002	Health-related outcomes > Hospital inpatient > Summary Diagnoses
41204#Z420	CAT-MUL	193837/29(193866)	0.127639249	-0.197895012	0.347887021	0.349014745	LOGISTIC-BINARY	Diagnoses - secondary ICD10: Z42.0 Follow-up care involving plastic surgery of head and neck		100091	Health-related outcomes	2000	Hospital inpatient	2002	Summary Diagnoses	2002	Health-related outcomes > Hospital inpatient > Summary Diagnoses
41202#S199	CAT-MUL	193816/50(193866)	-0.186086502	-0.669537017	0.132883485	0.349023676	LOGISTIC-BINARY	Diagnoses - main ICD10: S19.9 Unspecified injury of neck		100091	Health-related outcomes	2000	Hospital inpatient	2002	Summary Diagnoses	2002	Health-related outcomes > Hospital inpatient > Summary Diagnoses
41202#O081	CAT-MUL	193850/16(193866)	-2.130534843	-9.399397293	0.033301105	0.349025263	LOGISTIC-BINARY	Diagnoses - main ICD10: O08.1 Delayed or excessive haemorrhage following abortion and ectopic and molar pregnancy		100091	Health-related outcomes	2000	Hospital inpatient	2002	Summary Diagnoses	2002	Health-related outcomes > Hospital inpatient > Summary Diagnoses
41210#T549	CAT-MUL	193853/13(193866)	-1.82945607	-8.197543431	0.041044235	0.349055649	LOGISTIC-BINARY	Operative procedures - secondary OPCS4: T54.9 Unspecified division of fascia		100091	Health-related outcomes	2000	Hospital inpatient	2005	Summary Operations	2005	Health-related outcomes > Hospital inpatient > Summary Operations
20003#1140867876	CAT-MUL	193584/239(193823)	0.057023652	-0.071647295	0.167974655	0.349077418	LOGISTIC-BINARY	Treatment/medication code: prozac 20mg capsule		100000	Assessment Centre	100071	Verbal interview	100075	Medications	100075	Assessment Centre > Verbal interview > Medications
41200#W194	CAT-MUL	193763/103(193866)	0.081889824	-0.109858573	0.235716034	0.349078587	LOGISTIC-BINARY	Operative procedures - main OPCS4: W19.4 Primary open reduction of fracture of small bone and fixation using screw		100091	Health-related outcomes	2000	Hospital inpatient	2005	Summary Operations	2005	Health-related outcomes > Hospital inpatient > Summary Operations
41210#S476	CAT-MUL	193853/13(193866)	-1.185427665	-5.58388022	0.108416966	0.349101699	LOGISTIC-BINARY	Operative procedures - secondary OPCS4: S47.6 Incision of skin NEC		100091	Health-related outcomes	2000	Hospital inpatient	2005	Summary Operations	2005	Health-related outcomes > Hospital inpatient > Summary Operations
41204#Z305	CAT-MUL	193489/377(193866)	-0.058523579	-0.189715803	0.056136831	0.349107873	LOGISTIC-BINARY	Diagnoses - secondary ICD10: Z30.5 Surveillance of (intra-uterine) contraceptive device		100091	Health-related outcomes	2000	Hospital inpatient	2002	Summary Diagnoses	2002	Health-related outcomes > Hospital inpatient > Summary Diagnoses
41230#5G3	CAT-MUL	193347/519(193866)	0.039120398	-0.046880543	0.117251476	0.349114488	LOGISTIC-BINARY	PCT where patients GP was registered: WINDSOR, ASCOT AND MAIDENHEAD PCT		100091	Health-related outcomes	2000	Hospital inpatient	2001	Summary Administration	2001	Health-related outcomes > Hospital inpatient > Summary Administration
25268	CONTINUOUS	18329	0.007231617	-0.007908938	0.022372173	0.349180576	LINEAR	Mean L2 in retrolenticular part of internal capsule on FA skeleton (right)		100000	Assessment Centre	100003	Imaging	100	Brain MRI	134	Assessment Centre > Imaging > Brain MRI > Diffusion brain MRI > dMRI skeleton
41205#E8261	CAT-MUL	193850/16(193866)	-0.58673621	-2.608528214	0.184518694	0.349205055	LOGISTIC-BINARY	Diagnoses - secondary ICD9: E8261 Pedal cycle accident (injured person: pedal cyclist)		100091	Health-related outcomes	2000	Hospital inpatient	2002	Summary Diagnoses	2002	Health-related outcomes > Hospital inpatient > Summary Diagnoses
41271#E8261	CAT-MUL	193850/16(193866)	-0.58673621	-2.608528214	0.184518694	0.349205055	LOGISTIC-BINARY	Diagnoses - ICD9: E8261 Pedal cycle accident (injured person: pedal cyclist)		100091	Health-related outcomes	2000	Hospital inpatient	2002	Summary Diagnoses	2002	Health-related outcomes > Hospital inpatient > Summary Diagnoses
41272#A124	CAT-MUL	193753/113(193866)	-0.102497433	-0.346143102	0.087579385	0.349205988	LOGISTIC-BINARY	Operative procedures - OPCS4: A12.4 Creation of ventriculoperitoneal shunt		100091	Health-related outcomes	2000	Hospital inpatient	2005	Summary Operations	2005	Health-related outcomes > Hospital inpatient > Summary Operations
41200#A039	CAT-MUL	193853/13(193866)	-0.728556598	-3.384284286	0.160320284	0.34923986	LOGISTIC-BINARY	Operative procedures - main OPCS4: A03.9 Unspecified stereotactic ablation of tissue of brain		100091	Health-related outcomes	2000	Hospital inpatient	2005	Summary Operations	2005	Health-related outcomes > Hospital inpatient > Summary Operations
41272#A039	CAT-MUL	193853/13(193866)	-0.728556598	-3.384284286	0.160320284	0.34923986	LOGISTIC-BINARY	Operative procedures - OPCS4: A03.9 Unspecified stereotactic ablation of tissue of brain		100091	Health-related outcomes	2000	Hospital inpatient	2005	Summary Operations	2005	Health-related outcomes > Hospital inpatient > Summary Operations
41204#S204	CAT-MUL	193849/17(193866)	-0.429055331	-1.814259207	0.181808851	0.349250312	LOGISTIC-BINARY	Diagnoses - secondary ICD10: S20.4 Other superficial injuries of back wall of thorax		100091	Health-related outcomes	2000	Hospital inpatient	2002	Summary Diagnoses	2002	Health-related outcomes > Hospital inpatient > Summary Diagnoses
41200#F428	CAT-MUL	193823/43(193866)	0.112576341	-0.165856323	0.313528144	0.349261551	LOGISTIC-BINARY	Operative procedures - main OPCS4: F42.8 Other specified other operations on mouth		100091	Health-related outcomes	2000	Hospital inpatient	2005	Summary Operations	2005	Health-related outcomes > Hospital inpatient > Summary Operations
41270#C119	CAT-MUL	193840/26(193866)	0.14013689	-0.223178523	0.379858357	0.349295337	LOGISTIC-BINARY	Diagnoses - ICD10: C11.9 Nasopharynx, unspecified		100091	Health-related outcomes	2000	Hospital inpatient	2002	Summary Diagnoses	2002	Health-related outcomes > Hospital inpatient > Summary Diagnoses
41246#2570	CAT-MUL	185786/230(186016)	-0.068849049	-0.226078493	0.063710293	0.34933753	LOGISTIC-BINARY	Treatment speciality of consultant (recoded): Transplantation surgery		100091	Health-related outcomes	2000	Hospital inpatient	2001	Summary Administration	2001	Health-related outcomes > Hospital inpatient > Summary Administration
41202#G472	CAT-MUL	193847/19(193866)	-0.419495086	-1.756275021	0.185038164	0.349339757	LOGISTIC-BINARY	Diagnoses - main ICD10: G47.2 Disorders of the sleep-wake schedule		100091	Health-related outcomes	2000	Hospital inpatient	2002	Summary Diagnoses	2002	Health-related outcomes > Hospital inpatient > Summary Diagnoses
41200#C712	CAT-MUL	193462/404(193866)	-0.046046877	-0.148553036	0.044798102	0.349381584	LOGISTIC-BINARY	Operative procedures - main OPCS4: C71.2 Phacoemulsification of lens		100091	Health-related outcomes	2000	Hospital inpatient	2005	Summary Operations	2005	Health-related outcomes > Hospital inpatient > Summary Operations
41272#Q148	CAT-MUL	193852/14(193866)	0.21536162	-0.36620569	0.584601583	0.349413406	LOGISTIC-BINARY	Operative procedures - OPCS4: Q14.8 Other specified introduction of abortifacient into uterine cavity		100091	Health-related outcomes	2000	Hospital inpatient	2005	Summary Operations	2005	Health-related outcomes > Hospital inpatient > Summary Operations
41272#M277	CAT-MUL	193845/21(193866)	-0.331811083	-1.331374778	0.169674128	0.349452344	LOGISTIC-BINARY	Operative procedures - OPCS4: M27.7 Ureteroscopic dilation of ureter		100091	Health-related outcomes	2000	Hospital inpatient	2005	Summary Operations	2005	Health-related outcomes > Hospital inpatient > Summary Operations
20004#1511	CAT-MUL	193065/758(193823)	0.03309818	-0.039212337	0.099639784	0.349455011	LOGISTIC-BINARY	Operation code: cervix surgery		100000	Assessment Centre	100071	Verbal interview	100076	Operations	100076	Assessment Centre > Verbal interview > Operations
41204#M839	CAT-MUL	193853/13(193866)	-0.762034526	-3.551874053	0.167226084	0.349460434	LOGISTIC-BINARY	Diagnoses - secondary ICD10: M83.9 Adult osteomalacia, unspecified		100091	Health-related outcomes	2000	Hospital inpatient	2002	Summary Diagnoses	2002	Health-related outcomes > Hospital inpatient > Summary Diagnoses
41270#M839	CAT-MUL	193853/13(193866)	-0.762034526	-3.551874053	0.167226084	0.349460434	LOGISTIC-BINARY	Diagnoses - ICD10: M83.9 Adult osteomalacia, unspecified		100091	Health-related outcomes	2000	Hospital inpatient	2002	Summary Diagnoses	2002	Health-related outcomes > Hospital inpatient > Summary Diagnoses
41270#K149	CAT-MUL	193697/169(193866)	0.062670208	-0.080689363	0.18314217	0.349465845	LOGISTIC-BINARY	Diagnoses - ICD10: K14.9 Disease of tongue, unspecified		100091	Health-related outcomes	2000	Hospital inpatient	2002	Summary Diagnoses	2002	Health-related outcomes > Hospital inpatient > Summary Diagnoses
41270#F121	CAT-MUL	193771/95(193866)	-0.128874712	-0.44275572	0.105357198	0.349473654	LOGISTIC-BINARY	Diagnoses - ICD10: F12.1 Harmful use		100091	Health-related outcomes	2000	Hospital inpatient	2002	Summary Diagnoses	2002	Health-related outcomes > Hospital inpatient > Summary Diagnoses
41204#M7920	CAT-MUL	193849/17(193866)	0.161312529	-0.275612393	0.426500208	0.349482617	LOGISTIC-BINARY	Diagnoses - secondary ICD10: M79.20 Neuralgia and neuritis, unspecified (Multiple sites)		100091	Health-related outcomes	2000	Hospital inpatient	2002	Summary Diagnoses	2002	Health-related outcomes > Hospital inpatient > Summary Diagnoses
41272#Q328	CAT-MUL	193851/15(193866)	-0.935453908	-4.366258068	0.160641032	0.349646197	LOGISTIC-BINARY	Operative procedures - OPCS4: Q32.8 Other specified operations on fimbria		100091	Health-related outcomes	2000	Hospital inpatient	2005	Summary Operations	2005	Health-related outcomes > Hospital inpatient > Summary Operations
41270#Z450	CAT-MUL	193348/518(193866)	-0.040253158	-0.129262225	0.039767571	0.349660089	LOGISTIC-BINARY	Diagnoses - ICD10: Z45.0 Adjustment and management of cardiac pacemaker		100091	Health-related outcomes	2000	Hospital inpatient	2002	Summary Diagnoses	2002	Health-related outcomes > Hospital inpatient > Summary Diagnoses
41210#C904	CAT-MUL	193368/498(193866)	0.036113496	-0.04338785	0.108265638	0.349699769	LOGISTIC-BINARY	Operative procedures - secondary OPCS4: C90.4 Peribulbar anaesthetic		100091	Health-related outcomes	2000	Hospital inpatient	2005	Summary Operations	2005	Health-related outcomes > Hospital inpatient > Summary Operations
41272#C904	CAT-MUL	193368/498(193866)	0.036113496	-0.04338785	0.108265638	0.349699769	LOGISTIC-BINARY	Operative procedures - OPCS4: C90.4 Peribulbar anaesthetic		100091	Health-related outcomes	2000	Hospital inpatient	2005	Summary Operations	2005	Health-related outcomes > Hospital inpatient > Summary Operations
41204#F107	CAT-MUL	193845/21(193866)	0.136429757	-0.222380289	0.36549685	0.349703309	LOGISTIC-BINARY	Diagnoses - secondary ICD10: F10.7 Residual and late-onset psychotic disorder		100091	Health-related outcomes	2000	Hospital inpatient	2002	Summary Diagnoses	2002	Health-related outcomes > Hospital inpatient > Summary Diagnoses
41210#M498	CAT-MUL	193828/38(193866)	-0.214248353	-0.790626521	0.142729722	0.349754279	LOGISTIC-BINARY	Operative procedures - secondary OPCS4: M49.8 Other specified other operations on bladder		100091	Health-related outcomes	2000	Hospital inpatient	2005	Summary Operations	2005	Health-related outcomes > Hospital inpatient > Summary Operations
41204#D582	CAT-MUL	193854/12(193866)	0.19358089	-0.352891082	0.501460957	0.349784511	LOGISTIC-BINARY	Diagnoses - secondary ICD10: D58.2 Other haemoglobinopathies		100091	Health-related outcomes	2000	Hospital inpatient	2002	Summary Diagnoses	2002	Health-related outcomes > Hospital inpatient > Summary Diagnoses
41202#E858	CAT-MUL	193854/12(193866)	0.180397257	-0.328344164	0.468327066	0.349786259	LOGISTIC-BINARY	Diagnoses - main ICD10: E85.8 Other amyloidosis		100091	Health-related outcomes	2000	Hospital inpatient	2002	Summary Diagnoses	2002	Health-related outcomes > Hospital inpatient > Summary Diagnoses
41272#K668	CAT-MUL	193588/278(193866)	0.048295742	-0.060109374	0.143036059	0.349945004	LOGISTIC-BINARY	Operative procedures - OPCS4: K66.8 Other specified other operations on heart		100091	Health-related outcomes	2000	Hospital inpatient	2005	Summary Operations	2005	Health-related outcomes > Hospital inpatient > Summary Operations
41210#B322	CAT-MUL	193826/40(193866)	0.118623307	-0.174889708	0.332047423	0.350023695	LOGISTIC-BINARY	Operative procedures - secondary OPCS4: B32.2 Biopsy of lesion of breast NEC		100091	Health-related outcomes	2000	Hospital inpatient	2005	Summary Operations	2005	Health-related outcomes > Hospital inpatient > Summary Operations
22601#32183089	CAT-MUL	48227/38(48265)	-0.227554212	-0.847762493	0.149312322	0.350083017	LOGISTIC-BINARY	Job coding: dental technician, dental hygienist		100089	Online follow-up	123	Work environment	130	Employment history	130	Online follow-up > Work environment > Employment history
41210#L352	CAT-MUL	193708/158(193866)	-0.085216632	-0.283967651	0.076164133	0.350092006	LOGISTIC-BINARY	Operative procedures - secondary OPCS4: L35.2 Arteriography of cerebral artery		100091	Health-related outcomes	2000	Hospital inpatient	2005	Summary Operations	2005	Health-related outcomes > Hospital inpatient > Summary Operations
40001#C809	CAT-MUL	193777/89(193866)	-0.112458056	-0.384367811	0.093568789	0.350111626	LOGISTIC-BINARY	Underlying (primary) cause of death: ICD10: C80.9 Malignant neoplasm, unspecified		100091	Health-related outcomes	100093	Death register	100093	Death register	100093	Health-related outcomes > Death register
41270#H348	CAT-MUL	193451/415(193866)	0.038628482	-0.046994337	0.115391529	0.350167691	LOGISTIC-BINARY	Diagnoses - ICD10: H34.8 Other retinal vascular occlusions		100091	Health-related outcomes	2000	Hospital inpatient	2002	Summary Diagnoses	2002	Health-related outcomes > Hospital inpatient > Summary Diagnoses
90025	CONTINUOUS	42230	-0.004589875	-0.014219841	0.00504009	0.350209581	LINEAR	Sunday average acceleration		100088	Additional exposures	1008	Physical activity measurement	1009	Acceleration averages	1009	Additional exposures > Physical activity measurement > Acceleration averages
23237	CONTINUOUS	7893	0.008857387	-0.009728081	0.027442856	0.350221442	LINEAR	Total BMD (bone mineral density) (left)		100000	Assessment Centre	100003	Imaging	103	DXA assessment	125	Assessment Centre > Imaging > DXA assessment > Bone size, mineral and density by DXA
41204#G578	CAT-MUL	193830/36(193866)	0.126610087	-0.19258377	0.350372943	0.350228864	LOGISTIC-BINARY	Diagnoses - secondary ICD10: G57.8 Other mononeuropathies of lower limb		100091	Health-related outcomes	2000	Hospital inpatient	2002	Summary Diagnoses	2002	Health-related outcomes > Hospital inpatient > Summary Diagnoses
41204#M7181	CAT-MUL	193854/12(193866)	-3.34285396	-13.65830552	-0.185410009	0.350262236	LOGISTIC-BINARY	Diagnoses - secondary ICD10: M71.81 Other specified bursopathies (Shoulder region)		100091	Health-related outcomes	2000	Hospital inpatient	2002	Summary Diagnoses	2002	Health-related outcomes > Hospital inpatient > Summary Diagnoses
41270#M7181	CAT-MUL	193854/12(193866)	-3.34285396	-13.65830552	-0.185410009	0.350262236	LOGISTIC-BINARY	Diagnoses - ICD10: M71.81 Other specified bursopathies (Shoulder region)		100091	Health-related outcomes	2000	Hospital inpatient	2002	Summary Diagnoses	2002	Health-related outcomes > Hospital inpatient > Summary Diagnoses
41272#F581	CAT-MUL	193854/12(193866)	-3.042519305	-12.66170172	-0.159826602	0.350296238	LOGISTIC-BINARY	Operative procedures - OPCS4: F58.1 Operations on parotid duct NEC		100091	Health-related outcomes	2000	Hospital inpatient	2005	Summary Operations	2005	Health-related outcomes > Hospital inpatient > Summary Operations
41200#W089	CAT-MUL	193836/30(193866)	-0.25789632	-0.982597133	0.157701771	0.350371819	LOGISTIC-BINARY	Operative procedures - main OPCS4: W08.9 Unspecified other excision of bone		100091	Health-related outcomes	2000	Hospital inpatient	2005	Summary Operations	2005	Health-related outcomes > Hospital inpatient > Summary Operations
26417	CONTINUOUS	168344	0.00195693	-0.002150389	0.00606425	0.350392647	LINEAR	Living environment score (England)		1	Population characteristics	100094	Baseline characteristics	76	Indices of Multiple Deprivation	76	Population characteristics > Baseline characteristics > Indices of Multiple Deprivation
41270#L83	CAT-MUL	193797/69(193866)	-0.139468144	-0.486857137	0.109921506	0.350618356	LOGISTIC-BINARY	Diagnoses - ICD10: L83 Acanthosis nigricans		100091	Health-related outcomes	2000	Hospital inpatient	2002	Summary Diagnoses	2002	Health-related outcomes > Hospital inpatient > Summary Diagnoses
20003#1140927692	CAT-MUL	193797/26(193823)	-0.321891781	-1.273098214	0.17660971	0.350663219	LOGISTIC-BINARY	Treatment/medication code: topamax 25mg tablet		100000	Assessment Centre	100071	Verbal interview	100075	Medications	100075	Assessment Centre > Verbal interview > Medications
20121	INTEGER	5344	-0.014285049	-0.044289487	0.015719388	0.350683139	LINEAR	Cascot confidence score		100000	Assessment Centre	100071	Verbal interview	100073	Employment	100073	Assessment Centre > Verbal interview > Employment
41204#G039	CAT-MUL	193838/28(193866)	-0.269292669	-1.036735373	0.160157974	0.350688462	LOGISTIC-BINARY	Diagnoses - secondary ICD10: G03.9 Meningitis, unspecified		100091	Health-related outcomes	2000	Hospital inpatient	2002	Summary Diagnoses	2002	Health-related outcomes > Hospital inpatient > Summary Diagnoses
41202#I872	CAT-MUL	193799/67(193866)	-0.137704668	-0.480413703	0.108816801	0.350689261	LOGISTIC-BINARY	Diagnoses - main ICD10: I87.2 Venous insufficiency (chronic) (peripheral)		100091	Health-related outcomes	2000	Hospital inpatient	2002	Summary Diagnoses	2002	Health-related outcomes > Hospital inpatient > Summary Diagnoses
41204#Z006	CAT-MUL	193824/42(193866)	-0.196232777	-0.715595932	0.137475119	0.350691495	LOGISTIC-BINARY	Diagnoses - secondary ICD10: Z00.6 Examination for normal comparison and control in clinical research programme		100091	Health-related outcomes	2000	Hospital inpatient	2002	Summary Diagnoses	2002	Health-related outcomes > Hospital inpatient > Summary Diagnoses
41200#M111	CAT-MUL	193855/11(193866)	0.175564922	-0.319351615	0.458983619	0.350693544	LOGISTIC-BINARY	Operative procedures - main OPCS4: M11.1 Diagnostic endoscopic examination of kidney and biopsy of lesion of kidney NEC		100091	Health-related outcomes	2000	Hospital inpatient	2005	Summary Operations	2005	Health-related outcomes > Hospital inpatient > Summary Operations
41271#8160	CAT-MUL	193850/16(193866)	-0.584903642	-2.610813232	0.184072069	0.350709202	LOGISTIC-BINARY	Diagnoses - ICD9: 8160 Fracture of one or more phalanges of hand, closed		100091	Health-related outcomes	2000	Hospital inpatient	2002	Summary Diagnoses	2002	Health-related outcomes > Hospital inpatient > Summary Diagnoses
41200#T288	CAT-MUL	193837/29(193866)	0.135468285	-0.214066652	0.368854287	0.350734003	LOGISTIC-BINARY	Operative procedures - main OPCS4: T28.8 Other specified other repair of anterior abdominal wall		100091	Health-related outcomes	2000	Hospital inpatient	2005	Summary Operations	2005	Health-related outcomes > Hospital inpatient > Summary Operations
41200#K752	CAT-MUL	193222/644(193866)	0.031884568	-0.038157899	0.095984415	0.350826306	LOGISTIC-BINARY	Operative procedures - main OPCS4: K75.2 Percutaneous transluminal balloon angioplasty and insertion of 3 or more drug-eluting stents into coronary artery		100091	Health-related outcomes	2000	Hospital inpatient	2005	Summary Operations	2005	Health-related outcomes > Hospital inpatient > Summary Operations
41200#R213	CAT-MUL	193841/25(193866)	0.171288876	-0.27052888	0.47469372	0.350844223	LOGISTIC-BINARY	Operative procedures - main OPCS4: R21.3 Mid forceps cephalic delivery with rotation		100091	Health-related outcomes	2000	Hospital inpatient	2005	Summary Operations	2005	Health-related outcomes > Hospital inpatient > Summary Operations
41202#C000	CAT-MUL	193853/13(193866)	-0.829949155	-3.903240477	0.159112593	0.350962815	LOGISTIC-BINARY	Diagnoses - main ICD10: C00.0 External upper lip		100091	Health-related outcomes	2000	Hospital inpatient	2002	Summary Diagnoses	2002	Health-related outcomes > Hospital inpatient > Summary Diagnoses
41200#N115	CAT-MUL	193854/12(193866)	-0.66135194	-3.084685864	0.161924289	0.350968369	LOGISTIC-BINARY	Operative procedures - main OPCS4: N11.5 Aspiration of hydrocele sac		100091	Health-related outcomes	2000	Hospital inpatient	2005	Summary Operations	2005	Health-related outcomes > Hospital inpatient > Summary Operations
4104	CONTINUOUS	71997	0.0033505	-0.003690299	0.010391298	0.350976834	LINEAR	Heel quantitative ultrasound index (QUI), direct entry (left)		100000	Assessment Centre	100006	Physical measures	100018	Bone-densitometry of heel	100018	Assessment Centre > Physical measures > Bone-densitometry of heel
41270#Y560	CAT-MUL	193829/37(193866)	0.113056534	-0.170311264	0.313258505	0.350999357	LOGISTIC-BINARY	Diagnoses - ICD10: Y56.0 Local antifungal, anti-infective and anti-inflammatory drugs, not elsewhere classified		100091	Health-related outcomes	2000	Hospital inpatient	2002	Summary Diagnoses	2002	Health-related outcomes > Hospital inpatient > Summary Diagnoses
41200#X293	CAT-MUL	193787/79(193866)	0.084951317	-0.116893719	0.243635307	0.351007838	LOGISTIC-BINARY	Operative procedures - main OPCS4: X29.3 Continuous subcutaneous infusion of therapeutic substance NEC		100091	Health-related outcomes	2000	Hospital inpatient	2005	Summary Operations	2005	Health-related outcomes > Hospital inpatient > Summary Operations
41246#1120	CAT-MUL	185856/127(185983)	0.071520717	-0.095098483	0.207342734	0.351014549	LOGISTIC-BINARY	Treatment speciality of consultant (recoded): Bone and marrow transplantation		100091	Health-related outcomes	2000	Hospital inpatient	2001	Summary Administration	2001	Health-related outcomes > Hospital inpatient > Summary Administration
4106	CONTINUOUS	71997	0.00335004	-0.003690761	0.01039084	0.351043086	LINEAR	Heel bone mineral density (BMD) T-score, automated (left)		100000	Assessment Centre	100006	Physical measures	100018	Bone-densitometry of heel	100018	Assessment Centre > Physical measures > Bone-densitometry of heel
41251#1000	CAT-MUL	25738/168101(193839)	-0.006498167	-0.020074531	0.007242708	0.351069834	LOGISTIC-BINARY	Sources of admission to hospital (recoded): Usual Place of residence		100091	Health-related outcomes	2000	Hospital inpatient	2001	Summary Administration	2001	Health-related outcomes > Hospital inpatient > Summary Administration
41204#M211	CAT-MUL	193842/24(193866)	-0.281510432	-1.100220678	0.159138244	0.351244821	LOGISTIC-BINARY	Diagnoses - secondary ICD10: M21.1 Varus deformity, not elsewhere classified		100091	Health-related outcomes	2000	Hospital inpatient	2002	Summary Diagnoses	2002	Health-related outcomes > Hospital inpatient > Summary Diagnoses
41202#L574	CAT-MUL	193851/15(193866)	-0.763714143	-3.527806138	0.185796596	0.351271886	LOGISTIC-BINARY	Diagnoses - main ICD10: L57.4 Cutis laxa senilis		100091	Health-related outcomes	2000	Hospital inpatient	2002	Summary Diagnoses	2002	Health-related outcomes > Hospital inpatient > Summary Diagnoses
41271#V254	CAT-MUL	193794/72(193866)	-0.129666685	-0.447706375	0.107675256	0.351311248	LOGISTIC-BINARY	Diagnoses - ICD9: V254 Surveillance of previously prescribed contraceptive methods		100091	Health-related outcomes	2000	Hospital inpatient	2002	Summary Diagnoses	2002	Health-related outcomes > Hospital inpatient > Summary Diagnoses
20002#1409	CAT-MUL	193811/12(193823)	0.218502872	-0.396890858	0.580694321	0.351375049	LOGISTIC-BINARY	Non-cancer illness code, self-reported: opioid dependency		100000	Assessment Centre	100071	Verbal interview	100074	Medical conditions	100074	Assessment Centre > Verbal interview > Medical conditions
22617#2129	CAT-MUL	47880/385(48265)	0.043431461	-0.053291748	0.129899832	0.351405489	LOGISTIC-BINARY	Job code - historical: Engineering professionals n.e.c.		100089	Online follow-up	123	Work environment	130	Employment history	130	Online follow-up > Work environment > Employment history
41200#C751	CAT-MUL	174903/18963(193866)	0.006723616	-0.00750131	0.020783979	0.351405636	LOGISTIC-BINARY	Operative procedures - main OPCS4: C75.1 Insertion of prosthetic replacement for lens NEC		100091	Health-related outcomes	2000	Hospital inpatient	2005	Summary Operations	2005	Health-related outcomes > Hospital inpatient > Summary Operations
41202#C444	CAT-MUL	192789/1077(193866)	-0.027094657	-0.086183959	0.027907801	0.351469744	LOGISTIC-BINARY	Diagnoses - main ICD10: C44.4 Skin of scalp and neck		100091	Health-related outcomes	2000	Hospital inpatient	2002	Summary Diagnoses	2002	Health-related outcomes > Hospital inpatient > Summary Diagnoses
22601#35613203	CAT-MUL	46500/1765(48265)	0.022173064	-0.025736362	0.067623765	0.351544272	LOGISTIC-BINARY	Job coding: public service higher/senior executive officer, hospital administrator		100089	Online follow-up	123	Work environment	130	Employment history	130	Online follow-up > Work environment > Employment history
22617#3561	CAT-MUL	46500/1765(48265)	0.022173064	-0.025736362	0.067623765	0.351544272	LOGISTIC-BINARY	Job code - historical: Public service associate professionals		100089	Online follow-up	123	Work environment	130	Employment history	130	Online follow-up > Work environment > Employment history
41202#N889	CAT-MUL	193820/46(193866)	-0.207122799	-0.756396405	0.145987475	0.351574295	LOGISTIC-BINARY	Diagnoses - main ICD10: N88.9 Noninflammatory disorder of cervix uteri, unspecified		100091	Health-related outcomes	2000	Hospital inpatient	2002	Summary Diagnoses	2002	Health-related outcomes > Hospital inpatient > Summary Diagnoses
41273#979	CAT-MUL	193730/136(193866)	-0.085693787	-0.28585973	0.07774637	0.351598392	LOGISTIC-BINARY	Operative procedures - OPCS3: 979 Anaesthesia, not elsewhere classified		100091	Health-related outcomes	2000	Hospital inpatient	2005	Summary Operations	2005	Health-related outcomes > Hospital inpatient > Summary Operations
41270#E105	CAT-MUL	193817/49(193866)	0.101926771	-0.149143229	0.285962249	0.351659791	LOGISTIC-BINARY	Diagnoses - ICD10: E10.5 With peripheral circulatory complications		100091	Health-related outcomes	2000	Hospital inpatient	2002	Summary Diagnoses	2002	Health-related outcomes > Hospital inpatient > Summary Diagnoses
41272#C088	CAT-MUL	193855/11(193866)	0.18237985	-0.339820196	0.471467416	0.351697892	LOGISTIC-BINARY	Operative procedures - OPCS4: C08.8 Other specified other operations on orbit		100091	Health-related outcomes	2000	Hospital inpatient	2005	Summary Operations	2005	Health-related outcomes > Hospital inpatient > Summary Operations
41200#Q201	CAT-MUL	193851/15(193866)	-1.560490159	-7.161965641	0.096604352	0.351709182	LOGISTIC-BINARY	Operative procedures - main OPCS4: Q20.1 Freeing of adhesions of uterus		100091	Health-related outcomes	2000	Hospital inpatient	2005	Summary Operations	2005	Health-related outcomes > Hospital inpatient > Summary Operations
20002#1088	CAT-MUL	193801/22(193823)	0.139212065	-0.224544944	0.379310291	0.351722258	LOGISTIC-BINARY	Non-cancer illness code, self-reported: arterial embolism		100000	Assessment Centre	100071	Verbal interview	100074	Medical conditions	100074	Assessment Centre > Verbal interview > Medical conditions
41202#Z135	CAT-MUL	193850/16(193866)	0.163932785	-0.283336706	0.43555439	0.351771503	LOGISTIC-BINARY	Diagnoses - main ICD10: Z13.5 Special screening examination for eye and ear disorders		100091	Health-related outcomes	2000	Hospital inpatient	2002	Summary Diagnoses	2002	Health-related outcomes > Hospital inpatient > Summary Diagnoses
41200#C578	CAT-MUL	193853/13(193866)	-0.81814939	-3.850799645	0.15351133	0.351790981	LOGISTIC-BINARY	Operative procedures - main OPCS4: C57.8 Other specified other operations on sclera		100091	Health-related outcomes	2000	Hospital inpatient	2005	Summary Operations	2005	Health-related outcomes > Hospital inpatient > Summary Operations
41202#N423	CAT-MUL	193853/13(193866)	0.170372071	-0.304436456	0.446024525	0.351836229	LOGISTIC-BINARY	Diagnoses - main ICD10: N42.3 Dysplasia of prostate		100091	Health-related outcomes	2000	Hospital inpatient	2002	Summary Diagnoses	2002	Health-related outcomes > Hospital inpatient > Summary Diagnoses
20004#1577	CAT-MUL	193791/32(193823)	0.120641331	-0.185466463	0.332275671	0.351866581	LOGISTIC-BINARY	Operation code: anterior resection		100000	Assessment Centre	100071	Verbal interview	100076	Operations	100076	Assessment Centre > Verbal interview > Operations
41230#5JY	CAT-MUL	193371/495(193866)	0.04113256	-0.049813985	0.123806625	0.351883873	LOGISTIC-BINARY	PCT where patients GP was registered: ROCHDALE PCT		100091	Health-related outcomes	2000	Hospital inpatient	2001	Summary Administration	2001	Health-related outcomes > Hospital inpatient > Summary Administration
20110#Prefer not to answer (group 2)	CAT-MUL	190474/174(190648)	-0.083554191	-0.278543926	0.075747171	0.351894498	LOGISTIC-BINARY	Illnesses of mother		100000	Assessment Centre	100025	Touchscreen	100034	Family history	100034	Assessment Centre > Touchscreen > Family history
41245#1310	CAT-MUL	133465/60040(193505)	0.004695846	-0.005206543	0.014568641	0.351922341	LOGISTIC-BINARY	Main speciality of consultant (recoded): General medicine		100091	Health-related outcomes	2000	Hospital inpatient	2001	Summary Administration	2001	Health-related outcomes > Hospital inpatient > Summary Administration
41270#K621	CAT-MUL	188911/4955(193866)	-0.013263677	-0.0416577	0.014211489	0.351943261	LOGISTIC-BINARY	Diagnoses - ICD10: K62.1 Rectal polyp		100091	Health-related outcomes	2000	Hospital inpatient	2002	Summary Diagnoses	2002	Health-related outcomes > Hospital inpatient > Summary Diagnoses
41204#D376	CAT-MUL	193850/16(193866)	-0.44426131	-1.908736071	0.181786763	0.351978574	LOGISTIC-BINARY	Diagnoses - secondary ICD10: D37.6 Liver, gallbladder and bile ducts		100091	Health-related outcomes	2000	Hospital inpatient	2002	Summary Diagnoses	2002	Health-related outcomes > Hospital inpatient > Summary Diagnoses
41202#C673	CAT-MUL	193814/52(193866)	0.095576149	-0.137317109	0.270578917	0.351980745	LOGISTIC-BINARY	Diagnoses - main ICD10: C67.3 Anterior wall of bladder		100091	Health-related outcomes	2000	Hospital inpatient	2002	Summary Diagnoses	2002	Health-related outcomes > Hospital inpatient > Summary Diagnoses
41272#G559	CAT-MUL	193849/17(193866)	-0.402138492	-1.693863407	0.180354172	0.351986014	LOGISTIC-BINARY	Operative procedures - OPCS4: G55.9 Unspecified diagnostic endoscopic examination of duodenum		100091	Health-related outcomes	2000	Hospital inpatient	2005	Summary Operations	2005	Health-related outcomes > Hospital inpatient > Summary Operations
41200#A028	CAT-MUL	193845/21(193866)	-0.352679577	-1.436567926	0.17612096	0.351992517	LOGISTIC-BINARY	Operative procedures - main OPCS4: A02.8 Other specified excision of lesion of tissue of brain		100091	Health-related outcomes	2000	Hospital inpatient	2005	Summary Operations	2005	Health-related outcomes > Hospital inpatient > Summary Operations
41210#C622	CAT-MUL	193840/26(193866)	0.127359842	-0.199198637	0.351058285	0.351996061	LOGISTIC-BINARY	Operative procedures - secondary OPCS4: C62.2 Surgical iridotomy		100091	Health-related outcomes	2000	Hospital inpatient	2005	Summary Operations	2005	Health-related outcomes > Hospital inpatient > Summary Operations
41210#Z701	CAT-MUL	193712/154(193866)	0.065287897	-0.085419336	0.191006783	0.352022598	LOGISTIC-BINARY	Operative procedures - secondary OPCS4: Z70.1 Head of radius		100091	Health-related outcomes	2000	Hospital inpatient	2005	Summary Operations	2005	Health-related outcomes > Hospital inpatient > Summary Operations
41272#Z701	CAT-MUL	193712/154(193866)	0.065287897	-0.085419336	0.191006783	0.352022598	LOGISTIC-BINARY	Operative procedures - OPCS4: Z70.1 Head of radius		100091	Health-related outcomes	2000	Hospital inpatient	2005	Summary Operations	2005	Health-related outcomes > Hospital inpatient > Summary Operations
41210#M306	CAT-MUL	193845/21(193866)	-0.294654098	-1.168955126	0.161146395	0.352077855	LOGISTIC-BINARY	Operative procedures - secondary OPCS4: M30.6 Diagnostic endoscopic examination of ureter and biopsy of lesion of ureter using rigid ureteroscope		100091	Health-related outcomes	2000	Hospital inpatient	2005	Summary Operations	2005	Health-related outcomes > Hospital inpatient > Summary Operations
41272#F421	CAT-MUL	193003/863(193866)	-0.03274008	-0.104650175	0.033432439	0.352084035	LOGISTIC-BINARY	Operative procedures - OPCS4: F42.1 Biopsy of lesion of mouth NEC		100091	Health-related outcomes	2000	Hospital inpatient	2005	Summary Operations	2005	Health-related outcomes > Hospital inpatient > Summary Operations
41200#V266	CAT-MUL	193853/13(193866)	-0.999638777	-4.73888484	0.135130433	0.352136687	LOGISTIC-BINARY	Operative procedures - main OPCS4: V26.6 Revisional lateral foraminotomy of lumbar spine		100091	Health-related outcomes	2000	Hospital inpatient	2005	Summary Operations	2005	Health-related outcomes > Hospital inpatient > Summary Operations
41200#T819	CAT-MUL	193772/94(193866)	0.079969752	-0.109011408	0.230620071	0.352143476	LOGISTIC-BINARY	Operative procedures - main OPCS4: T81.9 Unspecified biopsy of muscle		100091	Health-related outcomes	2000	Hospital inpatient	2005	Summary Operations	2005	Health-related outcomes > Hospital inpatient > Summary Operations
41204#K010	CAT-MUL	193854/12(193866)	0.200035204	-0.370205255	0.519372748	0.352232968	LOGISTIC-BINARY	Diagnoses - secondary ICD10: K01.0 Embedded teeth		100091	Health-related outcomes	2000	Hospital inpatient	2002	Summary Diagnoses	2002	Health-related outcomes > Hospital inpatient > Summary Diagnoses
41270#M6587	CAT-MUL	193852/14(193866)	-0.858517263	-4.040387803	0.1657281	0.352303904	LOGISTIC-BINARY	Diagnoses - ICD10: M65.87 Other synovitis and tenosynovitis (Ankle and foot)		100091	Health-related outcomes	2000	Hospital inpatient	2002	Summary Diagnoses	2002	Health-related outcomes > Hospital inpatient > Summary Diagnoses
41204#M2546	CAT-MUL	193508/358(193866)	0.043146078	-0.05344345	0.128809933	0.352313673	LOGISTIC-BINARY	Diagnoses - secondary ICD10: M25.46 Effusion of joint (Lower leg)		100091	Health-related outcomes	2000	Hospital inpatient	2002	Summary Diagnoses	2002	Health-related outcomes > Hospital inpatient > Summary Diagnoses
41258#6812	CAT-MUL	193854/12(193866)	-0.675548605	-3.182978593	0.178592056	0.352336768	LOGISTIC-BINARY	Operative procedures - secondary OPCS3: 681.2 Salpingo-oophorectomy : bilateral		100091	Health-related outcomes	2000	Hospital inpatient	2005	Summary Operations	2005	Health-related outcomes > Hospital inpatient > Summary Operations
41202#I742	CAT-MUL	193823/43(193866)	-0.195126079	-0.713408105	0.136660695	0.352357464	LOGISTIC-BINARY	Diagnoses - main ICD10: I74.2 Embolism and thrombosis of arteries of the upper extremities		100091	Health-related outcomes	2000	Hospital inpatient	2002	Summary Diagnoses	2002	Health-related outcomes > Hospital inpatient > Summary Diagnoses
22610#Often	CAT-MUL	45192/3073(48265)	0.01716548	-0.019698806	0.052681158	0.352358278	LOGISTIC-BINARY	Workplace full of chemical or other fumes		100089	Online follow-up	123	Work environment	130	Employment history	130	Online follow-up > Work environment > Employment history
41210#Y263	CAT-MUL	193701/165(193866)	0.060845938	-0.07913145	0.178571214	0.35237863	LOGISTIC-BINARY	Operative procedures - secondary OPCS4: Y26.3 Stapling of organ NOC		100091	Health-related outcomes	2000	Hospital inpatient	2005	Summary Operations	2005	Health-related outcomes > Hospital inpatient > Summary Operations
41272#Y263	CAT-MUL	193701/165(193866)	0.060845938	-0.07913145	0.178571214	0.35237863	LOGISTIC-BINARY	Operative procedures - OPCS4: Y26.3 Stapling of organ NOC		100091	Health-related outcomes	2000	Hospital inpatient	2005	Summary Operations	2005	Health-related outcomes > Hospital inpatient > Summary Operations
41272#D142	CAT-MUL	193682/184(193866)	0.060813911	-0.078690636	0.178841278	0.352449278	LOGISTIC-BINARY	Operative procedures - OPCS4: D14.2 Tympanoplasty NEC		100091	Health-related outcomes	2000	Hospital inpatient	2005	Summary Operations	2005	Health-related outcomes > Hospital inpatient > Summary Operations
41204#J370	CAT-MUL	193846/20(193866)	-0.375118035	-1.548715067	0.181144509	0.352473411	LOGISTIC-BINARY	Diagnoses - secondary ICD10: J37.0 Chronic laryngitis		100091	Health-related outcomes	2000	Hospital inpatient	2002	Summary Diagnoses	2002	Health-related outcomes > Hospital inpatient > Summary Diagnoses
41202#K074	CAT-MUL	193851/15(193866)	-0.758088063	-3.515810008	0.184075385	0.352475635	LOGISTIC-BINARY	Diagnoses - main ICD10: K07.4 Malocclusion, unspecified		100091	Health-related outcomes	2000	Hospital inpatient	2002	Summary Diagnoses	2002	Health-related outcomes > Hospital inpatient > Summary Diagnoses
41202#M2147	CAT-MUL	193854/12(193866)	0.175781538	-0.320396275	0.459345123	0.352509513	LOGISTIC-BINARY	Diagnoses - main ICD10: M21.47 Flat foot [pes planus] (acquired)-Ankle/foot		100091	Health-related outcomes	2000	Hospital inpatient	2002	Summary Diagnoses	2002	Health-related outcomes > Hospital inpatient > Summary Diagnoses
41201#W208	CAT-MUL	193853/13(193866)	0.178175521	-0.328239175	0.456611174	0.3525286	LOGISTIC-BINARY	External causes - ICD10: W20.8 Other specified place		100091	Health-related outcomes	2000	Hospital inpatient	2002	Summary Diagnoses	2002	Health-related outcomes > Hospital inpatient > Summary Diagnoses
41210#J132	CAT-MUL	193800/66(193866)	0.092689816	-0.130693998	0.264598667	0.352536778	LOGISTIC-BINARY	Operative procedures - secondary OPCS4: J13.2 Percutaneous biopsy of lesion of liver NEC		100091	Health-related outcomes	2000	Hospital inpatient	2005	Summary Operations	2005	Health-related outcomes > Hospital inpatient > Summary Operations
5199	CONTINUOUS	55225	0.007508726	-0.008322522	0.023339975	0.352570023	ORDERED-LOGISTIC	logMAR, initial (right)		100000	Assessment Centre	100006	Physical measures	100013	Eye measures	100017	Assessment Centre > Physical measures > Eye measures > Visual acuity
25848	CONTINUOUS	19540	0.006412019	-0.007107801	0.019931839	0.352586635	LINEAR	Volume of grey matter in Parahippocampal Gyrus, anterior division (left)		1101	Assessment Centre		Imaging		Imaging	1101	Assessment Centre > Imaging > Brain MRI > T1 structural brain MRI > Regional grey matter volumes (FAST)
41210#C332	CAT-MUL	193846/20(193866)	-0.424590401	-1.78349839	0.194303391	0.352607258	LOGISTIC-BINARY	Operative procedures - secondary OPCS4: C33.2 Resection of lateral rectus muscle of eye NEC		100091	Health-related outcomes	2000	Hospital inpatient	2005	Summary Operations	2005	Health-related outcomes > Hospital inpatient > Summary Operations
41202#Z468	CAT-MUL	193805/61(193866)	0.094842839	-0.135815493	0.269030225	0.35261685	LOGISTIC-BINARY	Diagnoses - main ICD10: Z46.8 Fitting and adjustment of other specified devices		100091	Health-related outcomes	2000	Hospital inpatient	2002	Summary Diagnoses	2002	Health-related outcomes > Hospital inpatient > Summary Diagnoses
41202#C436	CAT-MUL	193528/338(193866)	-0.053636044	-0.143609951	0.011977365	0.352655949	LOGISTIC-BINARY	Diagnoses - main ICD10: C43.6 Malignant melanoma of upper limb, including shoulder		100091	Health-related outcomes	2000	Hospital inpatient	2002	Summary Diagnoses	2002	Health-related outcomes > Hospital inpatient > Summary Diagnoses
41270#R221	CAT-MUL	193607/259(193866)	0.052053136	-0.065890027	0.154381981	0.35268832	LOGISTIC-BINARY	Diagnoses - ICD10: R22.1 Localised swelling, mass and lump, neck		100091	Health-related outcomes	2000	Hospital inpatient	2002	Summary Diagnoses	2002	Health-related outcomes > Hospital inpatient > Summary Diagnoses
41210#C322	CAT-MUL	193852/14(193866)	-0.806468374	-3.776362775	0.167663532	0.35269019	LOGISTIC-BINARY	Operative procedures - secondary OPCS4: C32.2 Recession of lateral rectus muscle of eye NEC		100091	Health-related outcomes	2000	Hospital inpatient	2005	Summary Operations	2005	Health-related outcomes > Hospital inpatient > Summary Operations
22617#1219	CAT-MUL	48236/29(48265)	-0.271844211	-1.057573468	0.161028845	0.352690878	LOGISTIC-BINARY	Job code - historical: Managers in animal husbandry, forestry and fishing n.e.c.		100089	Online follow-up	123	Work environment	130	Employment history	130	Online follow-up > Work environment > Employment history
41210#W831	CAT-MUL	193848/18(193866)	-0.3986883	-1.672016686	0.182557677	0.352723459	LOGISTIC-BINARY	Operative procedures - secondary OPCS4: W83.1 Endoscopic drilling of lesion of articular cartilage		100091	Health-related outcomes	2000	Hospital inpatient	2005	Summary Operations	2005	Health-related outcomes > Hospital inpatient > Summary Operations
20003#1141153080	CAT-MUL	193810/13(193823)	-2.080224696	-9.235666134	0.035551026	0.352785709	LOGISTIC-BINARY	Treatment/medication code: nytol 25mg caplet		100000	Assessment Centre	100071	Verbal interview	100075	Medications	100075	Assessment Centre > Verbal interview > Medications
41271#4785	CAT-MUL	193854/12(193866)	-1.02501347	-4.953632214	0.12399136	0.35279232	LOGISTIC-BINARY	Diagnoses - ICD9: 4785 Other diseases of vocal cords		100091	Health-related outcomes	2000	Hospital inpatient	2002	Summary Diagnoses	2002	Health-related outcomes > Hospital inpatient > Summary Diagnoses
41203#8734	CAT-MUL	193853/13(193866)	-2.639664727	-11.32957275	-0.10621436	0.352842935	LOGISTIC-BINARY	Diagnoses - main ICD9: 8734 Open wound of face, without mention of complication		100091	Health-related outcomes	2000	Hospital inpatient	2002	Summary Diagnoses	2002	Health-related outcomes > Hospital inpatient > Summary Diagnoses
41271#5997	CAT-MUL	193777/89(193866)	-0.109377181	-0.375046806	0.09205401	0.352851822	LOGISTIC-BINARY	Diagnoses - ICD9: 5997 Haematuria		100091	Health-related outcomes	2000	Hospital inpatient	2002	Summary Diagnoses	2002	Health-related outcomes > Hospital inpatient > Summary Diagnoses
4199	INTEGER	74873	0.003324883	-0.003689512	0.010339279	0.352863732	LINEAR	Position of pulse wave notch		100000	Assessment Centre	100006	Physical measures	100007	Arterial stiffness	100007	Assessment Centre > Physical measures > Arterial stiffness
41272#A591	CAT-MUL	193849/17(193866)	-0.484312126	-2.099833537	0.193648779	0.352893281	LOGISTIC-BINARY	Operative procedures - OPCS4: A59.1 Total sacrifice of peripheral nerve		100091	Health-related outcomes	2000	Hospital inpatient	2005	Summary Operations	2005	Health-related outcomes > Hospital inpatient > Summary Operations
41202#L028	CAT-MUL	193852/14(193866)	-0.613295496	-2.79737717	0.179644276	0.352904116	LOGISTIC-BINARY	Diagnoses - main ICD10: L02.8 Cutaneous abscess, furuncle and carbuncle of other sites		100091	Health-related outcomes	2000	Hospital inpatient	2002	Summary Diagnoses	2002	Health-related outcomes > Hospital inpatient > Summary Diagnoses
40013#193	CAT-MUL	193814/52(193866)	0.105347681	-0.153439586	0.29774892	0.352913006	LOGISTIC-BINARY	Type of cancer: ICD9: 193 Malignant neoplasm of thyroid gland		100091	Health-related outcomes	100092	Cancer register	100092	Cancer register	100092	Health-related outcomes > Cancer register
41270#D485	CAT-MUL	193768/98(193866)	-0.112116744	-0.383720295	0.095420891	0.352937423	LOGISTIC-BINARY	Diagnoses - ICD10: D48.5 Skin		100091	Health-related outcomes	2000	Hospital inpatient	2002	Summary Diagnoses	2002	Health-related outcomes > Hospital inpatient > Summary Diagnoses
41202#S663	CAT-MUL	193674/192(193866)	0.059598361	-0.077253482	0.17533062	0.352957197	LOGISTIC-BINARY	Diagnoses - main ICD10: S66.3 Injury of extensor muscle and tendon of other finger at wrist and hand level		100091	Health-related outcomes	2000	Hospital inpatient	2002	Summary Diagnoses	2002	Health-related outcomes > Hospital inpatient > Summary Diagnoses
41270#T851	CAT-MUL	193827/39(193866)	-0.225329249	-0.839796928	0.150904888	0.352994386	LOGISTIC-BINARY	Diagnoses - ICD10: T85.1 Mechanical complication of implanted electronic stimulator of nervous system		100091	Health-related outcomes	2000	Hospital inpatient	2002	Summary Diagnoses	2002	Health-related outcomes > Hospital inpatient > Summary Diagnoses
41200#U115	CAT-MUL	193854/12(193866)	-1.10771698	-5.302054254	0.115863352	0.353055476	LOGISTIC-BINARY	Operative procedures - main OPCS4: U11.5 Thallium stress test		100091	Health-related outcomes	2000	Hospital inpatient	2005	Summary Operations	2005	Health-related outcomes > Hospital inpatient > Summary Operations
41272#U115	CAT-MUL	193854/12(193866)	-1.10771698	-5.302054254	0.115863352	0.353055476	LOGISTIC-BINARY	Operative procedures - OPCS4: U11.5 Thallium stress test		100091	Health-related outcomes	2000	Hospital inpatient	2005	Summary Operations	2005	Health-related outcomes > Hospital inpatient > Summary Operations
41202#N422	CAT-MUL	193832/34(193866)	0.11522745	-0.176294202	0.319782737	0.353060401	LOGISTIC-BINARY	Diagnoses - main ICD10: N42.2 Atrophy of prostate		100091	Health-related outcomes	2000	Hospital inpatient	2002	Summary Diagnoses	2002	Health-related outcomes > Hospital inpatient > Summary Diagnoses
22601#24223282	CAT-MUL	47860/405(48265)	-0.052596107	-0.17108796	0.051631223	0.353090955	LOGISTIC-BINARY	Job coding: management accountant, works accountant, cost accountant		100089	Online follow-up	123	Work environment	130	Employment history	130	Online follow-up > Work environment > Employment history
22617#2422	CAT-MUL	47860/405(48265)	-0.052596107	-0.17108796	0.051631223	0.353090955	LOGISTIC-BINARY	Job code - historical: Management accountants		100089	Online follow-up	123	Work environment	130	Employment history	130	Online follow-up > Work environment > Employment history
41229#5A5	CAT-MUL	193079/787(193866)	-0.035486373	-0.113599422	0.036429221	0.353101649	LOGISTIC-BINARY	PCT responsible for patient data: KINGSTON PCT		100091	Health-related outcomes	2000	Hospital inpatient	2001	Summary Administration	2001	Health-related outcomes > Hospital inpatient > Summary Administration
41270#S220	CAT-MUL	193831/35(193866)	-0.220542104	-0.824276506	0.145507354	0.353109563	LOGISTIC-BINARY	Diagnoses - ICD10: S22.0 Fracture of thoracic vertebra		100091	Health-related outcomes	2000	Hospital inpatient	2002	Summary Diagnoses	2002	Health-related outcomes > Hospital inpatient > Summary Diagnoses
41270#H221	CAT-MUL	193843/23(193866)	-0.323004304	-1.295280822	0.172425787	0.353154106	LOGISTIC-BINARY	Diagnoses - ICD10: H22.1 Iridocyclitis in other diseases classified elsewhere		100091	Health-related outcomes	2000	Hospital inpatient	2002	Summary Diagnoses	2002	Health-related outcomes > Hospital inpatient > Summary Diagnoses
41200#T272	CAT-MUL	193467/399(193866)	0.041788601	-0.051702057	0.125103058	0.353163867	LOGISTIC-BINARY	Operative procedures - main OPCS4: T27.2 Repair of ventral hernia using insert of prosthetic material		100091	Health-related outcomes	2000	Hospital inpatient	2005	Summary Operations	2005	Health-related outcomes > Hospital inpatient > Summary Operations
41210#T723	CAT-MUL	193583/283(193866)	-0.058312175	-0.191053467	0.056077059	0.35320366	LOGISTIC-BINARY	Operative procedures - secondary OPCS4: T72.3 Release of constriction of sheath of tendon		100091	Health-related outcomes	2000	Hospital inpatient	2005	Summary Operations	2005	Health-related outcomes > Hospital inpatient > Summary Operations
41270#C249	CAT-MUL	193845/21(193866)	0.141340911	-0.232712649	0.381803224	0.353212061	LOGISTIC-BINARY	Diagnoses - ICD10: C24.9 Biliary tract, unspecified		100091	Health-related outcomes	2000	Hospital inpatient	2002	Summary Diagnoses	2002	Health-related outcomes > Hospital inpatient > Summary Diagnoses
25015	CONTINUOUS	19532	0.006126589	-0.006810794	0.019063973	0.353308887	LINEAR	Volume of putamen (left)		1102	Assessment Centre		Imaging		Imaging	1102	Assessment Centre > Imaging > Brain MRI > T1 structural brain MRI > Subcortical volumes (FIRST)
41202#T781	CAT-MUL	193838/28(193866)	0.144829235	-0.230656472	0.397086965	0.353312242	LOGISTIC-BINARY	Diagnoses - main ICD10: T78.1 Other adverse food reactions, not elsewhere classified		100091	Health-related outcomes	2000	Hospital inpatient	2002	Summary Diagnoses	2002	Health-related outcomes > Hospital inpatient > Summary Diagnoses
41210#W753	CAT-MUL	193825/41(193866)	-0.219044606	-0.812879233	0.149268123	0.353404186	LOGISTIC-BINARY	Operative procedures - secondary OPCS4: W75.3 Open repair of extra-articular ligament NEC		100091	Health-related outcomes	2000	Hospital inpatient	2005	Summary Operations	2005	Health-related outcomes > Hospital inpatient > Summary Operations
41200#X327	CAT-MUL	193846/20(193866)	0.152071038	-0.25325361	0.410754157	0.353410803	LOGISTIC-BINARY	Operative procedures - main OPCS4: X32.7 Leucopheresis		100091	Health-related outcomes	2000	Hospital inpatient	2005	Summary Operations	2005	Health-related outcomes > Hospital inpatient > Summary Operations
41200#K576	CAT-MUL	193808/58(193866)	-0.156902067	-0.558008643	0.120168686	0.353440009	LOGISTIC-BINARY	Operative procedures - main OPCS4: K57.6 Percutaneous transluminal ablation of ventricular wall		100091	Health-related outcomes	2000	Hospital inpatient	2005	Summary Operations	2005	Health-related outcomes > Hospital inpatient > Summary Operations
24007	CONTINUOUS	178999	0.00185506	-0.002063249	0.00577337	0.353450499	LINEAR	Particulate matter air pollution (pm2.5) absorbance; 2010		100088	Additional exposures	113	Local environment	114	Residential air pollution	114	Additional exposures > Local environment > Residential air pollution
41230#5F3	CAT-MUL	193555/311(193866)	-0.05632931	-0.18401537	0.054799936	0.353560078	LOGISTIC-BINARY	PCT where patients GP was registered: WEST LANCASHIRE PCT		100091	Health-related outcomes	2000	Hospital inpatient	2001	Summary Administration	2001	Health-related outcomes > Hospital inpatient > Summary Administration
41200#J502	CAT-MUL	193852/14(193866)	-0.51306924	-2.285820575	0.179896712	0.35356406	LOGISTIC-BINARY	Operative procedures - main OPCS4: J50.2 Percutaneous cholangiography NEC		100091	Health-related outcomes	2000	Hospital inpatient	2005	Summary Operations	2005	Health-related outcomes > Hospital inpatient > Summary Operations
41270#D481	CAT-MUL	193698/168(193866)	0.061823908	-0.080808568	0.181678413	0.353588447	LOGISTIC-BINARY	Diagnoses - ICD10: D48.1 Connective and other soft tissue		100091	Health-related outcomes	2000	Hospital inpatient	2002	Summary Diagnoses	2002	Health-related outcomes > Hospital inpatient > Summary Diagnoses
41200#H069	CAT-MUL	193854/12(193866)	-1.210621679	-5.811741052	0.100860528	0.353660057	LOGISTIC-BINARY	Operative procedures - main OPCS4: H06.9 Unspecified extended excision of right hemicolon		100091	Health-related outcomes	2000	Hospital inpatient	2005	Summary Operations	2005	Health-related outcomes > Hospital inpatient > Summary Operations
41272#H069	CAT-MUL	193854/12(193866)	-1.210621679	-5.811741052	0.100860528	0.353660057	LOGISTIC-BINARY	Operative procedures - OPCS4: H06.9 Unspecified extended excision of right hemicolon		100091	Health-related outcomes	2000	Hospital inpatient	2005	Summary Operations	2005	Health-related outcomes > Hospital inpatient > Summary Operations
41210#Z319	CAT-MUL	193813/53(193866)	0.101477388	-0.148141959	0.286761045	0.353666556	LOGISTIC-BINARY	Operative procedures - secondary OPCS4: Z31.9 Abdominal organ NEC		100091	Health-related outcomes	2000	Hospital inpatient	2005	Summary Operations	2005	Health-related outcomes > Hospital inpatient > Summary Operations
41272#Z319	CAT-MUL	193813/53(193866)	0.101477388	-0.148141959	0.286761045	0.353666556	LOGISTIC-BINARY	Operative procedures - OPCS4: Z31.9 Abdominal organ NEC		100091	Health-related outcomes	2000	Hospital inpatient	2005	Summary Operations	2005	Health-related outcomes > Hospital inpatient > Summary Operations
41204#H570	CAT-MUL	193766/100(193866)	0.073121688	-0.099303264	0.211920414	0.353682175	LOGISTIC-BINARY	Diagnoses - secondary ICD10: H57.0 Anomalies of pupillary function		100091	Health-related outcomes	2000	Hospital inpatient	2002	Summary Diagnoses	2002	Health-related outcomes > Hospital inpatient > Summary Diagnoses
41200#W891	CAT-MUL	193626/240(193866)	0.055909332	-0.071514899	0.165687713	0.353701966	LOGISTIC-BINARY	Operative procedures - main OPCS4: W89.1 Endoscopic chondroplasty NEC		100091	Health-related outcomes	2000	Hospital inpatient	2005	Summary Operations	2005	Health-related outcomes > Hospital inpatient > Summary Operations
41270#C579	CAT-MUL	193852/14(193866)	-0.533147548	-2.392661148	0.180253011	0.353703504	LOGISTIC-BINARY	Diagnoses - ICD10: C57.9 Female genital organ, unspecified		100091	Health-related outcomes	2000	Hospital inpatient	2002	Summary Diagnoses	2002	Health-related outcomes > Hospital inpatient > Summary Diagnoses
41202#D175	CAT-MUL	193793/73(193866)	0.091062675	-0.128196416	0.260724461	0.353707798	LOGISTIC-BINARY	Diagnoses - main ICD10: D17.5 Benign lipomatous neoplasm of intra-abdominal organs		100091	Health-related outcomes	2000	Hospital inpatient	2002	Summary Diagnoses	2002	Health-related outcomes > Hospital inpatient > Summary Diagnoses
20003#1140861884	CAT-MUL	193802/21(193823)	-0.346608146	-1.412865152	0.17684915	0.353766874	LOGISTIC-BINARY	Treatment/medication code: maxepa 1g capsule		100000	Assessment Centre	100071	Verbal interview	100075	Medications	100075	Assessment Centre > Verbal interview > Medications
41210#Q122	CAT-MUL	193585/281(193866)	-0.070173867	-0.231056427	0.067077158	0.353819411	LOGISTIC-BINARY	Operative procedures - secondary OPCS4: Q12.2 Replacement of intrauterine contraceptive device		100091	Health-related outcomes	2000	Hospital inpatient	2005	Summary Operations	2005	Health-related outcomes > Hospital inpatient > Summary Operations
41210#A203	CAT-MUL	193834/32(193866)	0.125584832	-0.195022679	0.347352366	0.35382211	LOGISTIC-BINARY	Operative procedures - secondary OPCS4: A20.3 Monitoring of pressure in ventricle of brain		100091	Health-related outcomes	2000	Hospital inpatient	2005	Summary Operations	2005	Health-related outcomes > Hospital inpatient > Summary Operations
41202#T850	CAT-MUL	193843/23(193866)	-0.34858109	-1.413910151	0.181375378	0.353846397	LOGISTIC-BINARY	Diagnoses - main ICD10: T85.0 Mechanical complication of ventricular intracranial (communicating) shunt		100091	Health-related outcomes	2000	Hospital inpatient	2002	Summary Diagnoses	2002	Health-related outcomes > Hospital inpatient > Summary Diagnoses
41202#H605	CAT-MUL	193853/13(193866)	-1.119276594	-5.322675925	0.126002285	0.353848556	LOGISTIC-BINARY	Diagnoses - main ICD10: H60.5 Acute otitis externa, non-infective		100091	Health-related outcomes	2000	Hospital inpatient	2002	Summary Diagnoses	2002	Health-related outcomes > Hospital inpatient > Summary Diagnoses
41270#E788	CAT-MUL	193756/110(193866)	-0.100917342	-0.343239216	0.088071622	0.353986758	LOGISTIC-BINARY	Diagnoses - ICD10: E78.8 Other disorders of lipoprotein metabolism		100091	Health-related outcomes	2000	Hospital inpatient	2002	Summary Diagnoses	2002	Health-related outcomes > Hospital inpatient > Summary Diagnoses
20006	CONTINUOUS	15833	0.006562963	-0.00731702	0.020442947	0.354037486	LINEAR	Interpolated Year when cancer first diagnosed		100000	Assessment Centre	100071	Verbal interview	100074	Medical conditions	100074	Assessment Centre > Verbal interview > Medical conditions
41204#G01	CAT-MUL	193843/23(193866)	-0.333394159	-1.344437413	0.177132359	0.354051392	LOGISTIC-BINARY	Diagnoses - secondary ICD10: G01 Meningitis in bacterial diseases classified elsewhere		100091	Health-related outcomes	2000	Hospital inpatient	2002	Summary Diagnoses	2002	Health-related outcomes > Hospital inpatient > Summary Diagnoses
41270#G01	CAT-MUL	193843/23(193866)	-0.333394159	-1.344437413	0.177132359	0.354051392	LOGISTIC-BINARY	Diagnoses - ICD10: G01 Meningitis in bacterial diseases classified elsewhere		100091	Health-related outcomes	2000	Hospital inpatient	2002	Summary Diagnoses	2002	Health-related outcomes > Hospital inpatient > Summary Diagnoses
41204#K36	CAT-MUL	193852/14(193866)	-0.747332483	-3.491795653	0.175985722	0.354051642	LOGISTIC-BINARY	Diagnoses - secondary ICD10: K36 Other appendicitis		100091	Health-related outcomes	2000	Hospital inpatient	2002	Summary Diagnoses	2002	Health-related outcomes > Hospital inpatient > Summary Diagnoses
22601#81422572	CAT-MUL	48243/22(48265)	-0.37085137	-1.529287471	0.185358697	0.35410211	LOGISTIC-BINARY	Job coding: road construction worker, asphalter, layer, ganger (road), road worker foreman		100089	Online follow-up	123	Work environment	130	Employment history	130	Online follow-up > Work environment > Employment history
41204#K090	CAT-MUL	193845/21(193866)	0.154920434	-0.260102829	0.416840286	0.354102289	LOGISTIC-BINARY	Diagnoses - secondary ICD10: K09.0 Developmental odontogenic cysts		100091	Health-related outcomes	2000	Hospital inpatient	2002	Summary Diagnoses	2002	Health-related outcomes > Hospital inpatient > Summary Diagnoses
41204#Z436	CAT-MUL	193832/34(193866)	0.116012425	-0.177919642	0.323432514	0.354129779	LOGISTIC-BINARY	Diagnoses - secondary ICD10: Z43.6 Attention to other artificial openings of urinary tract		100091	Health-related outcomes	2000	Hospital inpatient	2002	Summary Diagnoses	2002	Health-related outcomes > Hospital inpatient > Summary Diagnoses
41210#F101	CAT-MUL	193853/13(193866)	-0.782496768	-3.699339053	0.164316955	0.354157197	LOGISTIC-BINARY	Operative procedures - secondary OPCS4: F10.1 Full dental clearance		100091	Health-related outcomes	2000	Hospital inpatient	2005	Summary Operations	2005	Health-related outcomes > Hospital inpatient > Summary Operations
24501	CONTINUOUS	171462	0.002023484	-0.002257133	0.0063041	0.354188421	LINEAR	Domestic garden percentage, buffer 1000m		100088	Additional exposures	113	Local environment	151	Greenspace and coastal proximity	151	Additional exposures > Local environment > Greenspace and coastal proximity
41204#N139	CAT-MUL	193803/63(193866)	0.084948182	-0.120356974	0.242999462	0.354256552	LOGISTIC-BINARY	Diagnoses - secondary ICD10: N13.9 Obstructive and reflux uropathy, unspecified		100091	Health-related outcomes	2000	Hospital inpatient	2002	Summary Diagnoses	2002	Health-related outcomes > Hospital inpatient > Summary Diagnoses
41210#U102	CAT-MUL	193791/75(193866)	-0.128485328	-0.447635485	0.105204834	0.354346429	LOGISTIC-BINARY	Operative procedures - secondary OPCS4: U10.2 Cardiac computed tomography angiography		100091	Health-related outcomes	2000	Hospital inpatient	2005	Summary Operations	2005	Health-related outcomes > Hospital inpatient > Summary Operations
41210#Y588	CAT-MUL	192203/1663(193866)	0.020332878	-0.02390764	0.062200334	0.354376177	LOGISTIC-BINARY	Operative procedures - secondary OPCS4: Y58.8 Other specified harvest of skin for graft		100091	Health-related outcomes	2000	Hospital inpatient	2005	Summary Operations	2005	Health-related outcomes > Hospital inpatient > Summary Operations
41272#Y588	CAT-MUL	192203/1663(193866)	0.020332878	-0.02390764	0.062200334	0.354376177	LOGISTIC-BINARY	Operative procedures - OPCS4: Y58.8 Other specified harvest of skin for graft		100091	Health-related outcomes	2000	Hospital inpatient	2005	Summary Operations	2005	Health-related outcomes > Hospital inpatient > Summary Operations
41200#S232	CAT-MUL	193844/22(193866)	-0.334011477	-1.351884121	0.176212833	0.35441607	LOGISTIC-BINARY	Operative procedures - main OPCS4: S23.2 Z plasty NEC		100091	Health-related outcomes	2000	Hospital inpatient	2005	Summary Operations	2005	Health-related outcomes > Hospital inpatient > Summary Operations
41200#C254	CAT-MUL	193707/159(193866)	-0.079628884	-0.266359157	0.073012473	0.354424143	LOGISTIC-BINARY	Operative procedures - main OPCS4: C25.4 Dacryocystorhinostomy NEC		100091	Health-related outcomes	2000	Hospital inpatient	2005	Summary Operations	2005	Health-related outcomes > Hospital inpatient > Summary Operations
41204#Z942	CAT-MUL	193843/23(193866)	-0.334784091	-1.352187555	0.177724107	0.354549997	LOGISTIC-BINARY	Diagnoses - secondary ICD10: Z94.2 Lung transplant status		100091	Health-related outcomes	2000	Hospital inpatient	2002	Summary Diagnoses	2002	Health-related outcomes > Hospital inpatient > Summary Diagnoses
41270#Z942	CAT-MUL	193843/23(193866)	-0.334784091	-1.352187555	0.177724107	0.354549997	LOGISTIC-BINARY	Diagnoses - ICD10: Z94.2 Lung transplant status		100091	Health-related outcomes	2000	Hospital inpatient	2002	Summary Diagnoses	2002	Health-related outcomes > Hospital inpatient > Summary Diagnoses
41202#A081	CAT-MUL	193842/24(193866)	-0.302704706	-1.201174729	0.17001576	0.354574075	LOGISTIC-BINARY	Diagnoses - main ICD10: A08.1 Acute gastro-enteropathy due to Norwalk agent		100091	Health-related outcomes	2000	Hospital inpatient	2002	Summary Diagnoses	2002	Health-related outcomes > Hospital inpatient > Summary Diagnoses
41272#H249	CAT-MUL	193853/13(193866)	-1.476021994	-6.884912956	0.082491442	0.354578075	LOGISTIC-BINARY	Operative procedures - OPCS4: H24.9 Unspecified other therapeutic endoscopic operations on lower bowel using fibreoptic sigmoidoscope		100091	Health-related outcomes	2000	Hospital inpatient	2005	Summary Operations	2005	Health-related outcomes > Hospital inpatient > Summary Operations
41201#Y844	CAT-MUL	193803/63(193866)	-0.143227407	-0.505491918	0.113288288	0.354588868	LOGISTIC-BINARY	External causes - ICD10: Y84.4 Aspiration of fluid		100091	Health-related outcomes	2000	Hospital inpatient	2002	Summary Diagnoses	2002	Health-related outcomes > Hospital inpatient > Summary Diagnoses
22601#62113181	CAT-MUL	48253/12(48265)	-2.929297965	-12.53538931	-0.116344871	0.354596299	LOGISTIC-BINARY	Job coding: wardrobe mistress or master, dresser		100089	Online follow-up	123	Work environment	130	Employment history	130	Online follow-up > Work environment > Employment history
41273#215	CAT-MUL	193835/31(193866)	0.123463903	-0.195085568	0.34070528	0.354604036	LOGISTIC-BINARY	Operative procedures - OPCS3: 215 Turbinectomy		100091	Health-related outcomes	2000	Hospital inpatient	2005	Summary Operations	2005	Health-related outcomes > Hospital inpatient > Summary Operations
41270#F011	CAT-MUL	193855/11(193866)	-1.100107112	-5.395569657	0.1134315	0.35462712	LOGISTIC-BINARY	Diagnoses - ICD10: F01.1 Multi-infarct dementia		100091	Health-related outcomes	2000	Hospital inpatient	2002	Summary Diagnoses	2002	Health-related outcomes > Hospital inpatient > Summary Diagnoses
41210#Z073	CAT-MUL	192151/1715(193866)	-0.022870508	-0.072748793	0.024187029	0.354751744	LOGISTIC-BINARY	Operative procedures - secondary OPCS4: Z07.3 Spinal nerve root of lumbar spine		100091	Health-related outcomes	2000	Hospital inpatient	2005	Summary Operations	2005	Health-related outcomes > Hospital inpatient > Summary Operations
41272#Z073	CAT-MUL	192151/1715(193866)	-0.022870508	-0.072748793	0.024187029	0.354751744	LOGISTIC-BINARY	Operative procedures - OPCS4: Z07.3 Spinal nerve root of lumbar spine		100091	Health-related outcomes	2000	Hospital inpatient	2005	Summary Operations	2005	Health-related outcomes > Hospital inpatient > Summary Operations
41204#M770	CAT-MUL	193853/13(193866)	-2.075639405	-9.225392606	0.043404387	0.354791138	LOGISTIC-BINARY	Diagnoses - secondary ICD10: M77.0 Medial epicondylitis		100091	Health-related outcomes	2000	Hospital inpatient	2002	Summary Diagnoses	2002	Health-related outcomes > Hospital inpatient > Summary Diagnoses
41270#I693	CAT-MUL	193570/296(193866)	0.044926386	-0.056634705	0.134198327	0.354814945	LOGISTIC-BINARY	Diagnoses - ICD10: I69.3 Sequelae of cerebral infarction		100091	Health-related outcomes	2000	Hospital inpatient	2002	Summary Diagnoses	2002	Health-related outcomes > Hospital inpatient > Summary Diagnoses
41204#O699	CAT-MUL	193843/23(193866)	-0.4613632	-1.955422223	0.217016319	0.354816024	LOGISTIC-BINARY	Diagnoses - secondary ICD10: O69.9 Labour and delivery complicated by cord complication, unspecified		100091	Health-related outcomes	2000	Hospital inpatient	2002	Summary Diagnoses	2002	Health-related outcomes > Hospital inpatient > Summary Diagnoses
41204#K29	CAT-MUL	193137/729(193866)	0.03063364	-0.037078284	0.09286573	0.354847931	LOGISTIC-BINARY	Diagnoses - secondary ICD10: K29 Gastritis and duodenitis		100091	Health-related outcomes	2000	Hospital inpatient	2002	Summary Diagnoses	2002	Health-related outcomes > Hospital inpatient > Summary Diagnoses
25445	CONTINUOUS	18327	-0.005989972	-0.018679528	0.006699585	0.354852447	LINEAR	Mean ISOVF in fornix on FA skeleton		100000	Assessment Centre	100003	Imaging	100	Brain MRI	134	Assessment Centre > Imaging > Brain MRI > Diffusion brain MRI > dMRI skeleton
41200#E036	CAT-MUL	192119/1747(193866)	-0.023732575	-0.075537296	0.02507976	0.354873478	LOGISTIC-BINARY	Operative procedures - main OPCS4: E03.6 Septoplasty of nose NEC		100091	Health-related outcomes	2000	Hospital inpatient	2005	Summary Operations	2005	Health-related outcomes > Hospital inpatient > Summary Operations
41200#T641	CAT-MUL	193847/19(193866)	-0.381409806	-1.59048468	0.183796191	0.35489611	LOGISTIC-BINARY	Operative procedures - main OPCS4: T64.1 Multiple transfer of tendon to tendon		100091	Health-related outcomes	2000	Hospital inpatient	2005	Summary Operations	2005	Health-related outcomes > Hospital inpatient > Summary Operations
41272#V452	CAT-MUL	193852/14(193866)	-0.618032027	-2.830338428	0.184417462	0.354905097	LOGISTIC-BINARY	Operative procedures - OPCS4: V45.2 Open reduction of fracture of spine NEC		100091	Health-related outcomes	2000	Hospital inpatient	2005	Summary Operations	2005	Health-related outcomes > Hospital inpatient > Summary Operations
41270#S029	CAT-MUL	193852/14(193866)	0.173001214	-0.31315875	0.455439488	0.354975601	LOGISTIC-BINARY	Diagnoses - ICD10: S02.9 Fracture of skull and facial bones, part unspecified		100091	Health-related outcomes	2000	Hospital inpatient	2002	Summary Diagnoses	2002	Health-related outcomes > Hospital inpatient > Summary Diagnoses
41204#M5416	CAT-MUL	193778/88(193866)	-0.114597299	-0.395165528	0.097088569	0.355015112	LOGISTIC-BINARY	Diagnoses - secondary ICD10: M54.16 Radiculopathy (Lumbar region)		100091	Health-related outcomes	2000	Hospital inpatient	2002	Summary Diagnoses	2002	Health-related outcomes > Hospital inpatient > Summary Diagnoses
41270#X490	CAT-MUL	193836/30(193866)	0.134561097	-0.213023312	0.369851252	0.35503244	LOGISTIC-BINARY	Diagnoses - ICD10: X49.0 Home		100091	Health-related outcomes	2000	Hospital inpatient	2002	Summary Diagnoses	2002	Health-related outcomes > Hospital inpatient > Summary Diagnoses
41271#V268	CAT-MUL	193851/15(193866)	-0.648041426	-2.95116491	0.202898106	0.355068551	LOGISTIC-BINARY	Diagnoses - ICD9: V268 Other specified procreative management		100091	Health-related outcomes	2000	Hospital inpatient	2002	Summary Diagnoses	2002	Health-related outcomes > Hospital inpatient > Summary Diagnoses
41271#6161	CAT-MUL	193853/13(193866)	-0.813968077	-3.862872964	0.176347973	0.355095908	LOGISTIC-BINARY	Diagnoses - ICD9: 6161 Vaginitis and vulvovaginitis		100091	Health-related outcomes	2000	Hospital inpatient	2002	Summary Diagnoses	2002	Health-related outcomes > Hospital inpatient > Summary Diagnoses
27288	CONTINUOUS	19656	-0.006656417	-0.020765414	0.007452579	0.355112921	LINEAR	Mean thickness of precentral (right hemisphere)		100000	Assessment Centre	100003	Imaging	100	Brain MRI	196	Assessment Centre > Imaging > Brain MRI > T1 structural brain MRI > Freesurfer DKT
41272#C271	CAT-MUL	193785/81(193866)	-0.12431485	-0.432115238	0.103082657	0.355114366	LOGISTIC-BINARY	Operative procedures - OPCS4: C27.1 Drainage of nasolacrimal duct		100091	Health-related outcomes	2000	Hospital inpatient	2005	Summary Operations	2005	Health-related outcomes > Hospital inpatient > Summary Operations
41270#N849	CAT-MUL	193844/22(193866)	-0.347032254	-1.411236573	0.18500906	0.355174681	LOGISTIC-BINARY	Diagnoses - ICD10: N84.9 Polyp of female genital tract, unspecified		100091	Health-related outcomes	2000	Hospital inpatient	2002	Summary Diagnoses	2002	Health-related outcomes > Hospital inpatient > Summary Diagnoses
41200#Q291	CAT-MUL	193851/15(193866)	-0.789399617	-3.700748756	0.195669285	0.355183341	LOGISTIC-BINARY	Operative procedures - main OPCS4: Q29.1 Reanastomosis of fallopian tube NEC		100091	Health-related outcomes	2000	Hospital inpatient	2005	Summary Operations	2005	Health-related outcomes > Hospital inpatient > Summary Operations
41204#R060	CAT-MUL	190698/3168(193866)	0.015560042	-0.01809894	0.047891958	0.355186644	LOGISTIC-BINARY	Diagnoses - secondary ICD10: R06.0 Dyspnoea		100091	Health-related outcomes	2000	Hospital inpatient	2002	Summary Diagnoses	2002	Health-related outcomes > Hospital inpatient > Summary Diagnoses
41270#Y524	CAT-MUL	193710/156(193866)	-0.079027536	-0.264810856	0.072528134	0.355202505	LOGISTIC-BINARY	Diagnoses - ICD10: Y52.4 Angiotensin-converting-enzyme inhibitors		100091	Health-related outcomes	2000	Hospital inpatient	2002	Summary Diagnoses	2002	Health-related outcomes > Hospital inpatient > Summary Diagnoses
25885	CONTINUOUS	19540	0.006811668	-0.007629808	0.021253144	0.35522641	LINEAR	Volume of grey matter in Pallidum (right)		1101	Assessment Centre		Imaging		Imaging	1101	Assessment Centre > Imaging > Brain MRI > T1 structural brain MRI > Regional grey matter volumes (FAST)
25348	CONTINUOUS	18327	-0.006997894	-0.021835024	0.007839236	0.355252258	LINEAR	Mean ICVF in splenium of corpus callosum on FA skeleton		100000	Assessment Centre	100003	Imaging	100	Brain MRI	134	Assessment Centre > Imaging > Brain MRI > Diffusion brain MRI > dMRI skeleton
41270#O212	CAT-MUL	193849/17(193866)	0.203392721	-0.34970177	0.556448982	0.355296384	LOGISTIC-BINARY	Diagnoses - ICD10: O21.2 Late vomiting of pregnancy		100091	Health-related outcomes	2000	Hospital inpatient	2002	Summary Diagnoses	2002	Health-related outcomes > Hospital inpatient > Summary Diagnoses
22617#4213	CAT-MUL	47599/666(48265)	0.033988723	-0.041267207	0.103113515	0.355333239	LOGISTIC-BINARY	Job code - historical: School secretaries		100089	Online follow-up	123	Work environment	130	Employment history	130	Online follow-up > Work environment > Employment history
20002#1554	CAT-MUL	193664/159(193823)	-0.088316685	-0.296848098	0.080659099	0.355350928	LOGISTIC-BINARY	Non-cancer illness code, self-reported: cervical intra-epithelial neoplasia (cin) / precancerous cells cervix		100000	Assessment Centre	100071	Verbal interview	100074	Medical conditions	100074	Assessment Centre > Verbal interview > Medical conditions
41202#T795	CAT-MUL	193854/12(193866)	-1.140152386	-5.46546005	0.121251496	0.35535861	LOGISTIC-BINARY	Diagnoses - main ICD10: T79.5 Traumatic anuria		100091	Health-related outcomes	2000	Hospital inpatient	2002	Summary Diagnoses	2002	Health-related outcomes > Hospital inpatient > Summary Diagnoses
41270#S723	CAT-MUL	193853/13(193866)	-1.001307155	-4.782458797	0.139627102	0.355361542	LOGISTIC-BINARY	Diagnoses - ICD10: S72.3 Fracture of shaft of femur		100091	Health-related outcomes	2000	Hospital inpatient	2002	Summary Diagnoses	2002	Health-related outcomes > Hospital inpatient > Summary Diagnoses
25240	CONTINUOUS	18329	0.006884265	-0.007715483	0.021484013	0.355368815	LINEAR	Mean L1 in superior longitudinal fasciculus on FA skeleton (right)		100000	Assessment Centre	100003	Imaging	100	Brain MRI	134	Assessment Centre > Imaging > Brain MRI > Diffusion brain MRI > dMRI skeleton
41272#X251	CAT-MUL	193850/16(193866)	-0.494395376	-2.17743156	0.188309557	0.355400745	LOGISTIC-BINARY	Operative procedures - OPCS4: X25.1 Osteotomy of body of os calcis		100091	Health-related outcomes	2000	Hospital inpatient	2005	Summary Operations	2005	Health-related outcomes > Hospital inpatient > Summary Operations
41204#H258	CAT-MUL	193766/100(193866)	0.072613079	-0.099265382	0.211023911	0.355404846	LOGISTIC-BINARY	Diagnoses - secondary ICD10: H25.8 Other senile cataract		100091	Health-related outcomes	2000	Hospital inpatient	2002	Summary Diagnoses	2002	Health-related outcomes > Hospital inpatient > Summary Diagnoses
41204#M5496	CAT-MUL	193815/51(193866)	-0.163414603	-0.587584508	0.123550166	0.355411765	LOGISTIC-BINARY	Diagnoses - secondary ICD10: M54.96 Dorsalgia, unspecified (Lumbar region)		100091	Health-related outcomes	2000	Hospital inpatient	2002	Summary Diagnoses	2002	Health-related outcomes > Hospital inpatient > Summary Diagnoses
41202#H259	CAT-MUL	192815/1051(193866)	0.024391175	-0.029135801	0.074426395	0.355482061	LOGISTIC-BINARY	Diagnoses - main ICD10: H25.9 Senile cataract, unspecified		100091	Health-related outcomes	2000	Hospital inpatient	2002	Summary Diagnoses	2002	Health-related outcomes > Hospital inpatient > Summary Diagnoses
41200#H511	CAT-MUL	192502/1364(193866)	0.023589542	-0.028060264	0.072084548	0.355492787	LOGISTIC-BINARY	Operative procedures - main OPCS4: H51.1 Haemorrhoidectomy		100091	Health-related outcomes	2000	Hospital inpatient	2005	Summary Operations	2005	Health-related outcomes > Hospital inpatient > Summary Operations
41205#4659	CAT-MUL	193852/14(193866)	-0.586364614	-2.668503391	0.185047464	0.355506243	LOGISTIC-BINARY	Diagnoses - secondary ICD9: 4659 Acute upper respiratory infections of unspecified sites		100091	Health-related outcomes	2000	Hospital inpatient	2002	Summary Diagnoses	2002	Health-related outcomes > Hospital inpatient > Summary Diagnoses
20003#1140926934	CAT-MUL	192316/1507(193823)	-0.021859658	-0.069595252	0.023208116	0.355521927	LOGISTIC-BINARY	Treatment/medication code: tamsulosin		100000	Assessment Centre	100071	Verbal interview	100075	Medications	100075	Assessment Centre > Verbal interview > Medications
41270#R869	CAT-MUL	193852/14(193866)	-0.519765712	-2.335431938	0.181896887	0.355545156	LOGISTIC-BINARY	Diagnoses - ICD10: R86.9 Unspecified abnormal finding		100091	Health-related outcomes	2000	Hospital inpatient	2002	Summary Diagnoses	2002	Health-related outcomes > Hospital inpatient > Summary Diagnoses
41249#2012	CAT-MUL	188267/5196(193463)	0.015788054	-0.017821243	0.049206942	0.355638677	LOGISTIC-BINARY	Methods of admission to hospital (recoded): Emergency admission: Non-injury		100091	Health-related outcomes	2000	Hospital inpatient	2001	Summary Administration	2001	Health-related outcomes > Hospital inpatient > Summary Administration
20003#1141200708	CAT-MUL	193761/62(193823)	-0.139475237	-0.491514368	0.111898426	0.355640586	LOGISTIC-BINARY	Treatment/medication code: strontium product		100000	Assessment Centre	100071	Verbal interview	100075	Medications	100075	Assessment Centre > Verbal interview > Medications
30220	CONTINUOUS	187878	-0.002123977	-0.006631243	0.002383288	0.355691688	LINEAR	Basophill percentage		100078	Biological samples	100079	Blood assays	100080	Blood count	100081	Biological samples > Blood assays > Blood count
41202#K20	CAT-MUL	190353/3513(193866)	-0.015615272	-0.049415158	0.016882781	0.35571578	LOGISTIC-BINARY	Diagnoses - main ICD10: K20 Oesophagitis		100091	Health-related outcomes	2000	Hospital inpatient	2002	Summary Diagnoses	2002	Health-related outcomes > Hospital inpatient > Summary Diagnoses
41204#M6599	CAT-MUL	193853/13(193866)	-1.669617113	-7.677352236	0.073137717	0.35572426	LOGISTIC-BINARY	Diagnoses - secondary ICD10: M65.99 Synovitis and tenosynovitis, unspecified (Site unspecified)		100091	Health-related outcomes	2000	Hospital inpatient	2002	Summary Diagnoses	2002	Health-related outcomes > Hospital inpatient > Summary Diagnoses
41204#S004	CAT-MUL	193848/18(193866)	-0.429320971	-1.832282573	0.190799367	0.35574467	LOGISTIC-BINARY	Diagnoses - secondary ICD10: S00.4 Superficial injury of ear		100091	Health-related outcomes	2000	Hospital inpatient	2002	Summary Diagnoses	2002	Health-related outcomes > Hospital inpatient > Summary Diagnoses
41204#M151	CAT-MUL	193833/33(193866)	0.121335033	-0.187510844	0.338461554	0.355812953	LOGISTIC-BINARY	Diagnoses - secondary ICD10: M15.1 Heberden's nodes (with arthropathy)		100091	Health-related outcomes	2000	Hospital inpatient	2002	Summary Diagnoses	2002	Health-related outcomes > Hospital inpatient > Summary Diagnoses
20003#1140862290	CAT-MUL	193812/11(193823)	0.196496155	-0.374329581	0.508481073	0.355823721	LOGISTIC-BINARY	Treatment/medication code: adrenaline product		100000	Assessment Centre	100071	Verbal interview	100075	Medications	100075	Assessment Centre > Verbal interview > Medications
23570	CONTINUOUS	46747	0.003847611	-0.004320441	0.012015663	0.355867706	LINEAR	Free Cholesterol in Medium HDL		220	Biological samples		Blood assays		Blood assays	220	Biological samples > Blood assays > NMR metabolomics
22601#24433449	CAT-MUL	48235/30(48265)	-0.257261451	-0.988510675	0.163001582	0.35593416	LOGISTIC-BINARY	Job coding: probation officer, community service officer		100089	Online follow-up	123	Work environment	130	Employment history	130	Online follow-up > Work environment > Employment history
41204#O363	CAT-MUL	193851/15(193866)	-2.227291283	-9.904642172	0.052739874	0.355957395	LOGISTIC-BINARY	Diagnoses - secondary ICD10: O36.3 Maternal care for signs of foetal hypoxia		100091	Health-related outcomes	2000	Hospital inpatient	2002	Summary Diagnoses	2002	Health-related outcomes > Hospital inpatient > Summary Diagnoses
41204#Z510	CAT-MUL	192633/1233(193866)	0.024046161	-0.028696101	0.073502402	0.355997467	LOGISTIC-BINARY	Diagnoses - secondary ICD10: Z51.0 Radiotherapy session		100091	Health-related outcomes	2000	Hospital inpatient	2002	Summary Diagnoses	2002	Health-related outcomes > Hospital inpatient > Summary Diagnoses
41272#S561	CAT-MUL	193643/223(193866)	-0.068971319	-0.228956138	0.065437401	0.35602498	LOGISTIC-BINARY	Operative procedures - OPCS4: S56.1 Debridement of skin of head or neck NEC		100091	Health-related outcomes	2000	Hospital inpatient	2005	Summary Operations	2005	Health-related outcomes > Hospital inpatient > Summary Operations
41270#M2382	CAT-MUL	193852/14(193866)	-1.069637564	-5.08265859	0.144729592	0.356053196	LOGISTIC-BINARY	Diagnoses - ICD10: M23.82 Other internal derangements of knee (Posterior cruciate ligament or Posterior horn of medial meniscus)		100091	Health-related outcomes	2000	Hospital inpatient	2002	Summary Diagnoses	2002	Health-related outcomes > Hospital inpatient > Summary Diagnoses
41202#S9210	CAT-MUL	193853/13(193866)	-1.863442284	-8.437628973	0.054324853	0.356099083	LOGISTIC-BINARY	Diagnoses - main ICD10: S92.10 Fracture of talus (closed)		100091	Health-related outcomes	2000	Hospital inpatient	2002	Summary Diagnoses	2002	Health-related outcomes > Hospital inpatient > Summary Diagnoses
41204#H164	CAT-MUL	193855/11(193866)	0.18888044	-0.36184	0.482808705	0.35619358	LOGISTIC-BINARY	Diagnoses - secondary ICD10: H16.4 Corneal neovascularisation		100091	Health-related outcomes	2000	Hospital inpatient	2002	Summary Diagnoses	2002	Health-related outcomes > Hospital inpatient > Summary Diagnoses
20002#1432	CAT-MUL	193811/12(193823)	-1.059050906	-5.112276686	0.130123922	0.356243145	LOGISTIC-BINARY	Non-cancer illness code, self-reported: carcinoid syndrome/tumour		100000	Assessment Centre	100071	Verbal interview	100074	Medical conditions	100074	Assessment Centre > Verbal interview > Medical conditions
41270#T140	CAT-MUL	193787/79(193866)	-0.13104353	-0.458088292	0.108170011	0.356257169	LOGISTIC-BINARY	Diagnoses - ICD10: T14.0 Superficial injury of unspecified body region		100091	Health-related outcomes	2000	Hospital inpatient	2002	Summary Diagnoses	2002	Health-related outcomes > Hospital inpatient > Summary Diagnoses
20003#1140878226	CAT-MUL	193530/293(193823)	0.047729163	-0.060737598	0.142655525	0.356257568	LOGISTIC-BINARY	Treatment/medication code: diprobase cream		100000	Assessment Centre	100071	Verbal interview	100075	Medications	100075	Assessment Centre > Verbal interview > Medications
41201#X589	CAT-MUL	193813/53(193866)	0.103029655	-0.151561879	0.292425936	0.356258099	LOGISTIC-BINARY	External causes - ICD10: X58.9 Unspecified place		100091	Health-related outcomes	2000	Hospital inpatient	2002	Summary Diagnoses	2002	Health-related outcomes > Hospital inpatient > Summary Diagnoses
20002#1076	CAT-MUL	193709/114(193823)	0.069996973	-0.094955035	0.204463117	0.356278214	LOGISTIC-BINARY	Non-cancer illness code, self-reported: heart failure/pulmonary odema		100000	Assessment Centre	100071	Verbal interview	100074	Medical conditions	100074	Assessment Centre > Verbal interview > Medical conditions
40013#2340	CAT-MUL	193721/145(193866)	-0.082741947	-0.278216722	0.076041401	0.356312434	LOGISTIC-BINARY	Type of cancer: ICD9: 2340 Carcinoma in situ of eye		100091	Health-related outcomes	100092	Cancer register	100092	Cancer register	100092	Health-related outcomes > Cancer register
20003#1141164276	CAT-MUL	193681/142(193823)	0.062800112	-0.083664911	0.184627963	0.356332935	LOGISTIC-BINARY	Treatment/medication code: nebivolol		100000	Assessment Centre	100071	Verbal interview	100075	Medications	100075	Assessment Centre > Verbal interview > Medications
20003#1140882920	CAT-MUL	193809/14(193823)	-0.719824743	-3.367899348	0.178399087	0.356338785	LOGISTIC-BINARY	Treatment/medication code: fucidin h cream		100000	Assessment Centre	100071	Verbal interview	100075	Medications	100075	Assessment Centre > Verbal interview > Medications
25261	CONTINUOUS	18329	0.007087526	-0.007974876	0.022149929	0.356378675	LINEAR	Mean L2 in superior cerebellar peduncle on FA skeleton (left)		100000	Assessment Centre	100003	Imaging	100	Brain MRI	134	Assessment Centre > Imaging > Brain MRI > Diffusion brain MRI > dMRI skeleton
41200#H259	CAT-MUL	177579/16287(193866)	0.007562014	-0.008640843	0.023503007	0.356392551	LOGISTIC-BINARY	Operative procedures - main OPCS4: H25.9 Unspecified diagnostic endoscopic examination of lower bowel using fibreoptic sigmoidoscope		100091	Health-related outcomes	2000	Hospital inpatient	2005	Summary Operations	2005	Health-related outcomes > Hospital inpatient > Summary Operations
41200#W589	CAT-MUL	193854/12(193866)	-1.081648251	-5.206689247	0.132100755	0.35642052	LOGISTIC-BINARY	Operative procedures - main OPCS4: W58.9 Unspecified other reconstruction of joint		100091	Health-related outcomes	2000	Hospital inpatient	2005	Summary Operations	2005	Health-related outcomes > Hospital inpatient > Summary Operations
41270#K310	CAT-MUL	193854/12(193866)	-1.214540361	-5.843182243	0.107752438	0.356467584	LOGISTIC-BINARY	Diagnoses - ICD10: K31.0 Acute dilatation of stomach		100091	Health-related outcomes	2000	Hospital inpatient	2002	Summary Diagnoses	2002	Health-related outcomes > Hospital inpatient > Summary Diagnoses
41230#5QM	CAT-MUL	193624/242(193866)	-0.065568236	-0.217097892	0.063021082	0.356582609	LOGISTIC-BINARY	PCT where patients GP was registered: DORSET PCT		100091	Health-related outcomes	2000	Hospital inpatient	2001	Summary Administration	2001	Health-related outcomes > Hospital inpatient > Summary Administration
41270#H333	CAT-MUL	193239/627(193866)	0.033141449	-0.040660501	0.10047211	0.356645754	LOGISTIC-BINARY	Diagnoses - ICD10: H33.3 Retinal breaks without detachment		100091	Health-related outcomes	2000	Hospital inpatient	2002	Summary Diagnoses	2002	Health-related outcomes > Hospital inpatient > Summary Diagnoses
41270#Z138	CAT-MUL	192023/1843(193866)	0.021181099	-0.025106162	0.065018617	0.356646233	LOGISTIC-BINARY	Diagnoses - ICD10: Z13.8 Special screening examination for other specified diseases and disorders		100091	Health-related outcomes	2000	Hospital inpatient	2002	Summary Diagnoses	2002	Health-related outcomes > Hospital inpatient > Summary Diagnoses
41200#C292	CAT-MUL	193443/423(193866)	0.039569636	-0.049375038	0.119249026	0.356687016	LOGISTIC-BINARY	Operative procedures - main OPCS4: C29.2 Enlargement of lacrimal punctum		100091	Health-related outcomes	2000	Hospital inpatient	2005	Summary Operations	2005	Health-related outcomes > Hospital inpatient > Summary Operations
41210#S316	CAT-MUL	193856/10(193866)	-4.419356666	-17.27725138	-0.372882762	0.356699793	LOGISTIC-BINARY	Operative procedures - secondary OPCS4: S31.6 Removal of flap of skin NEC		100091	Health-related outcomes	2000	Hospital inpatient	2005	Summary Operations	2005	Health-related outcomes > Hospital inpatient > Summary Operations
41204#Z124	CAT-MUL	193846/20(193866)	-0.418290704	-1.768253488	0.198124948	0.356711236	LOGISTIC-BINARY	Diagnoses - secondary ICD10: Z12.4 Special screening examination for neoplasm of cervix		100091	Health-related outcomes	2000	Hospital inpatient	2002	Summary Diagnoses	2002	Health-related outcomes > Hospital inpatient > Summary Diagnoses
41210#T311	CAT-MUL	193855/11(193866)	-3.45662764	-14.28223847	-0.234891858	0.356736076	LOGISTIC-BINARY	Operative procedures - secondary OPCS4: T31.1 Biopsy of lesion of anterior abdominal wall		100091	Health-related outcomes	2000	Hospital inpatient	2005	Summary Operations	2005	Health-related outcomes > Hospital inpatient > Summary Operations
41272#V198	CAT-MUL	193842/24(193866)	0.141521748	-0.233707618	0.385457121	0.35676438	LOGISTIC-BINARY	Operative procedures - OPCS4: V19.8 Other specified other operations on mandible		100091	Health-related outcomes	2000	Hospital inpatient	2005	Summary Operations	2005	Health-related outcomes > Hospital inpatient > Summary Operations
41202#N710	CAT-MUL	193854/12(193866)	0.197319046	-0.366028937	0.520490924	0.356865706	LOGISTIC-BINARY	Diagnoses - main ICD10: N71.0 Acute inflammatory disease of uterus		100091	Health-related outcomes	2000	Hospital inpatient	2002	Summary Diagnoses	2002	Health-related outcomes > Hospital inpatient > Summary Diagnoses
25795	CONTINUOUS	19540	-0.006435751	-0.020127754	0.007256253	0.356898386	LINEAR	Volume of grey matter in Precentral Gyrus (right)		1101	Assessment Centre		Imaging		Imaging	1101	Assessment Centre > Imaging > Brain MRI > T1 structural brain MRI > Regional grey matter volumes (FAST)
41272#W342	CAT-MUL	193856/10(193866)	0.197815018	-0.383941869	0.505164463	0.3569823	LOGISTIC-BINARY	Operative procedures - OPCS4: W34.2 Allograft of bone marrow NEC		100091	Health-related outcomes	2000	Hospital inpatient	2005	Summary Operations	2005	Health-related outcomes > Hospital inpatient > Summary Operations
41272#S351	CAT-MUL	193813/53(193866)	0.092357312	-0.135556723	0.262341778	0.357009416	LOGISTIC-BINARY	Operative procedures - OPCS4: S35.1 Meshed split autograft of skin to head or neck		100091	Health-related outcomes	2000	Hospital inpatient	2005	Summary Operations	2005	Health-related outcomes > Hospital inpatient > Summary Operations
41270#R931	CAT-MUL	193580/286(193866)	0.045896183	-0.058434032	0.13747438	0.357011394	LOGISTIC-BINARY	Diagnoses - ICD10: R93.1 Abnormal findings on diagnostic imaging of heart and coronary circulation		100091	Health-related outcomes	2000	Hospital inpatient	2002	Summary Diagnoses	2002	Health-related outcomes > Hospital inpatient > Summary Diagnoses
41270#S3790	CAT-MUL	193854/12(193866)	-2.627656053	-11.32624078	-0.112239435	0.357095025	LOGISTIC-BINARY	Diagnoses - ICD10: S37.90 Injury of unspecified pelvic organ (without open wound into cavity)		100091	Health-related outcomes	2000	Hospital inpatient	2002	Summary Diagnoses	2002	Health-related outcomes > Hospital inpatient > Summary Diagnoses
41270#H608	CAT-MUL	193833/33(193866)	0.123785445	-0.193251973	0.345063904	0.357102393	LOGISTIC-BINARY	Diagnoses - ICD10: H60.8 Other otitis externa		100091	Health-related outcomes	2000	Hospital inpatient	2002	Summary Diagnoses	2002	Health-related outcomes > Hospital inpatient > Summary Diagnoses
41204#Z430	CAT-MUL	193846/20(193866)	0.149653557	-0.254052211	0.403156041	0.357151968	LOGISTIC-BINARY	Diagnoses - secondary ICD10: Z43.0 Attention to tracheostomy		100091	Health-related outcomes	2000	Hospital inpatient	2002	Summary Diagnoses	2002	Health-related outcomes > Hospital inpatient > Summary Diagnoses
41272#C592	CAT-MUL	193804/62(193866)	0.089836503	-0.12944371	0.257350819	0.357161694	LOGISTIC-BINARY	Operative procedures - OPCS4: C59.2 Surgical iridectomy		100091	Health-related outcomes	2000	Hospital inpatient	2005	Summary Operations	2005	Health-related outcomes > Hospital inpatient > Summary Operations
41204#J341	CAT-MUL	193842/24(193866)	-0.319320831	-1.284883747	0.176940616	0.357193971	LOGISTIC-BINARY	Diagnoses - secondary ICD10: J34.1 Cyst and mucocele of nose and nasal sinus		100091	Health-related outcomes	2000	Hospital inpatient	2002	Summary Diagnoses	2002	Health-related outcomes > Hospital inpatient > Summary Diagnoses
25896	CONTINUOUS	19540	0.006619793	-0.007473059	0.020712645	0.35721578	LINEAR	Volume of grey matter in V Cerebellum (right)		1101	Assessment Centre		Imaging		Imaging	1101	Assessment Centre > Imaging > Brain MRI > T1 structural brain MRI > Regional grey matter volumes (FAST)
41204#Z915	CAT-MUL	193062/804(193866)	0.032245372	-0.03935624	0.098101072	0.357223794	LOGISTIC-BINARY	Diagnoses - secondary ICD10: Z91.5 Personal history of self-harm		100091	Health-related outcomes	2000	Hospital inpatient	2002	Summary Diagnoses	2002	Health-related outcomes > Hospital inpatient > Summary Diagnoses
25020	CONTINUOUS	19532	0.006577659	-0.007426341	0.020581659	0.35724485	LINEAR	Volume of hippocampus (right)		1102	Assessment Centre		Imaging		Imaging	1102	Assessment Centre > Imaging > Brain MRI > T1 structural brain MRI > Subcortical volumes (FIRST)
4689	INTEGER	1146	0.020070981	-0.022688363	0.062830325	0.357257318	LINEAR	Age glaucoma diagnosed		100000	Assessment Centre	100025	Touchscreen	100036	Health and medical history	100041	Assessment Centre > Touchscreen > Health and medical history > Eyesight
41272#H092	CAT-MUL	193817/49(193866)	0.098027268	-0.14551624	0.277925936	0.357261191	LOGISTIC-BINARY	Operative procedures - OPCS4: H09.2 Left hemicolectomy and end to end anastomosis of colon to colon		100091	Health-related outcomes	2000	Hospital inpatient	2005	Summary Operations	2005	Health-related outcomes > Hospital inpatient > Summary Operations
41202#K115	CAT-MUL	193716/150(193866)	-0.090411374	-0.305740328	0.082425543	0.357289179	LOGISTIC-BINARY	Diagnoses - main ICD10: K11.5 Sialolithiasis		100091	Health-related outcomes	2000	Hospital inpatient	2002	Summary Diagnoses	2002	Health-related outcomes > Hospital inpatient > Summary Diagnoses
41204#M8699	CAT-MUL	193847/19(193866)	-0.394100158	-1.660161958	0.187426545	0.357365728	LOGISTIC-BINARY	Diagnoses - secondary ICD10: M86.99 Osteomyelitis, unspecified (Site unspecified)		100091	Health-related outcomes	2000	Hospital inpatient	2002	Summary Diagnoses	2002	Health-related outcomes > Hospital inpatient > Summary Diagnoses
20003#1141172436	CAT-MUL	193768/55(193823)	-0.164570061	-0.59182	0.126707999	0.357374711	LOGISTIC-BINARY	Treatment/medication code: indivina 1mg/2.5mg tablet		100000	Assessment Centre	100071	Verbal interview	100075	Medications	100075	Assessment Centre > Verbal interview > Medications
41271#8310	CAT-MUL	193853/13(193866)	-2.762399438	-11.83148377	-0.124523927	0.357380948	LOGISTIC-BINARY	Diagnoses - ICD9: 8310 Simple dislocation of shoulder		100091	Health-related outcomes	2000	Hospital inpatient	2002	Summary Diagnoses	2002	Health-related outcomes > Hospital inpatient > Summary Diagnoses
41204#M503	CAT-MUL	193584/282(193866)	-0.060450859	-0.199535264	0.058947608	0.35738677	LOGISTIC-BINARY	Diagnoses - secondary ICD10: M50.3 Other cervical disk degeneration		100091	Health-related outcomes	2000	Hospital inpatient	2002	Summary Diagnoses	2002	Health-related outcomes > Hospital inpatient > Summary Diagnoses
90177	CONTINUOUS	42230	0.004620809	-0.005219748	0.014461365	0.357388688	LINEAR	Calibration - maximum z stationary value		100088	Additional exposures	1008	Physical activity measurement	1012	Accelerometer calibration	1012	Additional exposures > Physical activity measurement > Accelerometer calibration
41202#S697	CAT-MUL	193850/16(193866)	-0.518800416	-2.311599466	0.192701568	0.357435278	LOGISTIC-BINARY	Diagnoses - main ICD10: S69.7 Multiple injuries of wrist and hand		100091	Health-related outcomes	2000	Hospital inpatient	2002	Summary Diagnoses	2002	Health-related outcomes > Hospital inpatient > Summary Diagnoses
41270#S697	CAT-MUL	193850/16(193866)	-0.518800416	-2.311599466	0.192701568	0.357435278	LOGISTIC-BINARY	Diagnoses - ICD10: S69.7 Multiple injuries of wrist and hand		100091	Health-related outcomes	2000	Hospital inpatient	2002	Summary Diagnoses	2002	Health-related outcomes > Hospital inpatient > Summary Diagnoses
23316	CONTINUOUS	7893	-0.007755072	-0.024275254	0.00876511	0.357492381	LINEAR	Leg bone area (right)		100000	Assessment Centre	100003	Imaging	103	DXA assessment	125	Assessment Centre > Imaging > DXA assessment > Bone size, mineral and density by DXA
41200#V092	CAT-MUL	193648/218(193866)	-0.074832365	-0.24966082	0.070937218	0.357512407	LOGISTIC-BINARY	Operative procedures - main OPCS4: V09.2 Reduction of fracture of nasal bone NEC		100091	Health-related outcomes	2000	Hospital inpatient	2005	Summary Operations	2005	Health-related outcomes > Hospital inpatient > Summary Operations
41272#Q024	CAT-MUL	193797/69(193866)	-0.158687669	-0.563672304	0.127819861	0.357516473	LOGISTIC-BINARY	Operative procedures - OPCS4: Q02.4 Cryotherapy to lesion of cervix uteri		100091	Health-related outcomes	2000	Hospital inpatient	2005	Summary Operations	2005	Health-related outcomes > Hospital inpatient > Summary Operations
41272#F135	CAT-MUL	193795/71(193866)	-0.148250791	-0.524877619	0.119700818	0.357522018	LOGISTIC-BINARY	Operative procedures - OPCS4: F13.5 Restoration of part of tooth using filling NEC		100091	Health-related outcomes	2000	Hospital inpatient	2005	Summary Operations	2005	Health-related outcomes > Hospital inpatient > Summary Operations
41203#6331	CAT-MUL	193853/13(193866)	-0.868012533	-4.160615303	0.176131945	0.357550009	LOGISTIC-BINARY	Diagnoses - main ICD9: 6331 Tubal pregnancy		100091	Health-related outcomes	2000	Hospital inpatient	2002	Summary Diagnoses	2002	Health-related outcomes > Hospital inpatient > Summary Diagnoses
41202#O622	CAT-MUL	193820/46(193866)	-0.215531532	-0.795671991	0.159362536	0.357553288	LOGISTIC-BINARY	Diagnoses - main ICD10: O62.2 Other uterine inertia		100091	Health-related outcomes	2000	Hospital inpatient	2002	Summary Diagnoses	2002	Health-related outcomes > Hospital inpatient > Summary Diagnoses
41210#W083	CAT-MUL	193571/295(193866)	-0.058010076	-0.191151868	0.056945012	0.357586756	LOGISTIC-BINARY	Operative procedures - secondary OPCS4: W08.3 Excision of excrescence of bone		100091	Health-related outcomes	2000	Hospital inpatient	2005	Summary Operations	2005	Health-related outcomes > Hospital inpatient > Summary Operations
41210#U331	CAT-MUL	193798/68(193866)	-0.149545111	-0.530143302	0.120669923	0.357626774	LOGISTIC-BINARY	Operative procedures - secondary OPCS4: U33.1 Polysomnography		100091	Health-related outcomes	2000	Hospital inpatient	2005	Summary Operations	2005	Health-related outcomes > Hospital inpatient > Summary Operations
41204#F058	CAT-MUL	193660/206(193866)	0.049862126	-0.064718226	0.148545186	0.357643006	LOGISTIC-BINARY	Diagnoses - secondary ICD10: F05.8 Other delirium		100091	Health-related outcomes	2000	Hospital inpatient	2002	Summary Diagnoses	2002	Health-related outcomes > Hospital inpatient > Summary Diagnoses
41272#D106	CAT-MUL	193800/66(193866)	0.091930516	-0.132722119	0.263435573	0.357693341	LOGISTIC-BINARY	Operative procedures - OPCS4: D10.6 Revision of mastoidectomy		100091	Health-related outcomes	2000	Hospital inpatient	2005	Summary Operations	2005	Health-related outcomes > Hospital inpatient > Summary Operations
41200#S102	CAT-MUL	193842/24(193866)	0.132708427	-0.21682553	0.363425566	0.357703968	LOGISTIC-BINARY	Operative procedures - main OPCS4: S10.2 Cryotherapy to lesion of skin of head or neck		100091	Health-related outcomes	2000	Hospital inpatient	2005	Summary Operations	2005	Health-related outcomes > Hospital inpatient > Summary Operations
41272#W691	CAT-MUL	193827/39(193866)	-0.191578181	-0.707680854	0.136985311	0.3577049	LOGISTIC-BINARY	Operative procedures - OPCS4: W69.1 Total synovectomy		100091	Health-related outcomes	2000	Hospital inpatient	2005	Summary Operations	2005	Health-related outcomes > Hospital inpatient > Summary Operations
41272#H533	CAT-MUL	193853/13(193866)	-0.849148186	-4.057327763	0.159282675	0.357723467	LOGISTIC-BINARY	Operative procedures - OPCS4: H53.3 Manual reduction of prolapsed haemorrhoid		100091	Health-related outcomes	2000	Hospital inpatient	2005	Summary Operations	2005	Health-related outcomes > Hospital inpatient > Summary Operations
41202#F250	CAT-MUL	193842/24(193866)	0.151421488	-0.250593092	0.415227886	0.357748672	LOGISTIC-BINARY	Diagnoses - main ICD10: F25.0 Schizoaffective disorder, manic type		100091	Health-related outcomes	2000	Hospital inpatient	2002	Summary Diagnoses	2002	Health-related outcomes > Hospital inpatient > Summary Diagnoses
41200#T774	CAT-MUL	193830/36(193866)	0.118529493	-0.184203377	0.331270604	0.357757732	LOGISTIC-BINARY	Operative procedures - main OPCS4: T77.4 Debridement of muscle NEC		100091	Health-related outcomes	2000	Hospital inpatient	2005	Summary Operations	2005	Health-related outcomes > Hospital inpatient > Summary Operations
41272#F145	CAT-MUL	193854/12(193866)	-3.083690076	-12.93635529	-0.160982349	0.357782741	LOGISTIC-BINARY	Operative procedures - OPCS4: F14.5 Surgical exposure of tooth		100091	Health-related outcomes	2000	Hospital inpatient	2005	Summary Operations	2005	Health-related outcomes > Hospital inpatient > Summary Operations
41200#C615	CAT-MUL	193850/16(193866)	-0.433011565	-1.871931272	0.190498813	0.357802021	LOGISTIC-BINARY	Operative procedures - main OPCS4: C61.5 Viscogonioplasty		100091	Health-related outcomes	2000	Hospital inpatient	2005	Summary Operations	2005	Health-related outcomes > Hospital inpatient > Summary Operations
41272#M378	CAT-MUL	193810/56(193866)	0.098686296	-0.145011101	0.281183818	0.357803827	LOGISTIC-BINARY	Operative procedures - OPCS4: M37.8 Other specified other repair of bladder		100091	Health-related outcomes	2000	Hospital inpatient	2005	Summary Operations	2005	Health-related outcomes > Hospital inpatient > Summary Operations
22601#92513331	CAT-MUL	48040/225(48265)	-0.073468887	-0.244941841	0.070115877	0.357833816	LOGISTIC-BINARY	Job coding: shelf filler or stacker, stock handler, display assistant		100089	Online follow-up	123	Work environment	130	Employment history	130	Online follow-up > Work environment > Employment history
22617#9251	CAT-MUL	48040/225(48265)	-0.073468887	-0.244941841	0.070115877	0.357833816	LOGISTIC-BINARY	Job code - historical: Shelf fillers		100089	Online follow-up	123	Work environment	130	Employment history	130	Online follow-up > Work environment > Employment history
41203#3669	CAT-MUL	193841/25(193866)	-0.259173069	-1.011719531	0.159668728	0.357866152	LOGISTIC-BINARY	Diagnoses - main ICD9: 3669 Cataract, unspecified		100091	Health-related outcomes	2000	Hospital inpatient	2002	Summary Diagnoses	2002	Health-related outcomes > Hospital inpatient > Summary Diagnoses
41205#E88799	CAT-MUL	193825/41(193866)	-0.202078219	-0.74933386	0.140407263	0.35789824	LOGISTIC-BINARY	Diagnoses - secondary ICD9: E88799 Fracture, cause unspecified (place of occurence: unspecified place)		100091	Health-related outcomes	2000	Hospital inpatient	2002	Summary Diagnoses	2002	Health-related outcomes > Hospital inpatient > Summary Diagnoses
41271#E88799	CAT-MUL	193825/41(193866)	-0.202078219	-0.74933386	0.140407263	0.35789824	LOGISTIC-BINARY	Diagnoses - ICD9: E88799 Fracture, cause unspecified (place of occurence: unspecified place)		100091	Health-related outcomes	2000	Hospital inpatient	2002	Summary Diagnoses	2002	Health-related outcomes > Hospital inpatient > Summary Diagnoses
25022	CONTINUOUS	19532	-0.006797286	-0.02128957	0.007694998	0.357931812	LINEAR	Volume of amygdala (right)		1102	Assessment Centre		Imaging		Imaging	1102	Assessment Centre > Imaging > Brain MRI > T1 structural brain MRI > Subcortical volumes (FIRST)
41210#C498	CAT-MUL	193806/60(193866)	-0.141096854	-0.499614683	0.114240132	0.357934303	LOGISTIC-BINARY	Operative procedures - secondary OPCS4: C49.8 Other specified incision of cornea		100091	Health-related outcomes	2000	Hospital inpatient	2005	Summary Operations	2005	Health-related outcomes > Hospital inpatient > Summary Operations
6154#Paracetamol	CAT-MUL	151154/42662(193816)	-0.005175463	-0.01625242	0.005817054	0.357943527	LOGISTIC-BINARY	Medication for pain relief, constipation, heartburn		100000	Assessment Centre	100025	Touchscreen	100036	Health and medical history	100045	Assessment Centre > Touchscreen > Health and medical history > Medication
41270#M1998	CAT-MUL	193682/184(193866)	0.057664208	-0.075905628	0.171060303	0.357963208	LOGISTIC-BINARY	Diagnoses - ICD10: M19.98 Arthrosis, unspecified (Other)		100091	Health-related outcomes	2000	Hospital inpatient	2002	Summary Diagnoses	2002	Health-related outcomes > Hospital inpatient > Summary Diagnoses
41200#G302	CAT-MUL	193855/11(193866)	-4.407004774	-17.28498907	-0.363142044	0.357980329	LOGISTIC-BINARY	Operative procedures - main OPCS4: G30.2 Partitioning of stomach NEC		100091	Health-related outcomes	2000	Hospital inpatient	2005	Summary Operations	2005	Health-related outcomes > Hospital inpatient > Summary Operations
41204#S059	CAT-MUL	193842/24(193866)	0.128479533	-0.210222409	0.352511045	0.357988335	LOGISTIC-BINARY	Diagnoses - secondary ICD10: S05.9 Injury of eye and orbit, part unspecified		100091	Health-related outcomes	2000	Hospital inpatient	2002	Summary Diagnoses	2002	Health-related outcomes > Hospital inpatient > Summary Diagnoses
41272#F392	CAT-MUL	193854/12(193866)	-1.116043985	-5.396424546	0.126965157	0.358004698	LOGISTIC-BINARY	Operative procedures - OPCS4: F39.2 Reconstruction of mouth using graft NEC		100091	Health-related outcomes	2000	Hospital inpatient	2005	Summary Operations	2005	Health-related outcomes > Hospital inpatient > Summary Operations
41210#J519	CAT-MUL	193793/73(193866)	-0.141150935	-0.498842214	0.114969647	0.358045787	LOGISTIC-BINARY	Operative procedures - secondary OPCS4: J51.9 Unspecified laparoscopic ultrasound examination of bile duct		100091	Health-related outcomes	2000	Hospital inpatient	2005	Summary Operations	2005	Health-related outcomes > Hospital inpatient > Summary Operations
40006#C434	CAT-MUL	193822/44(193866)	-0.17990654	-0.658765255	0.131950638	0.358073492	LOGISTIC-BINARY	Type of cancer: ICD10: C43.4 Malignant melanoma of scalp and neck		100091	Health-related outcomes	100092	Cancer register	100092	Cancer register	100092	Health-related outcomes > Cancer register
41210#R182	CAT-MUL	193842/24(193866)	-0.430958049	-1.823305168	0.21032283	0.358104446	LOGISTIC-BINARY	Operative procedures - secondary OPCS4: R18.2 Lower uterine segment caesarean delivery NEC		100091	Health-related outcomes	2000	Hospital inpatient	2005	Summary Operations	2005	Health-related outcomes > Hospital inpatient > Summary Operations
41229#5QA	CAT-MUL	193718/148(193866)	-0.085879562	-0.289899987	0.079400852	0.358136898	LOGISTIC-BINARY	PCT responsible for patient data: EASTERN AND COASTAL KENT PCT		100091	Health-related outcomes	2000	Hospital inpatient	2001	Summary Administration	2001	Health-related outcomes > Hospital inpatient > Summary Administration
41272#L728	CAT-MUL	193839/27(193866)	0.134859964	-0.218691165	0.372200875	0.358148017	LOGISTIC-BINARY	Operative procedures - OPCS4: L72.8 Other specified diagnostic transluminal operations on other artery		100091	Health-related outcomes	2000	Hospital inpatient	2005	Summary Operations	2005	Health-related outcomes > Hospital inpatient > Summary Operations
41272#M292	CAT-MUL	192888/978(193866)	0.027112989	-0.032915359	0.082856154	0.358160291	LOGISTIC-BINARY	Operative procedures - OPCS4: M29.2 Endoscopic insertion of tubal prosthesis into ureter NEC		100091	Health-related outcomes	2000	Hospital inpatient	2005	Summary Operations	2005	Health-related outcomes > Hospital inpatient > Summary Operations
41210#Z376	CAT-MUL	193847/19(193866)	-0.350683744	-1.451919498	0.179096585	0.358200943	LOGISTIC-BINARY	Operative procedures - secondary OPCS4: Z37.6 Hepatic artery		100091	Health-related outcomes	2000	Hospital inpatient	2005	Summary Operations	2005	Health-related outcomes > Hospital inpatient > Summary Operations
41272#Z376	CAT-MUL	193847/19(193866)	-0.350683744	-1.451919498	0.179096585	0.358200943	LOGISTIC-BINARY	Operative procedures - OPCS4: Z37.6 Hepatic artery		100091	Health-related outcomes	2000	Hospital inpatient	2005	Summary Operations	2005	Health-related outcomes > Hospital inpatient > Summary Operations
22608#Often	CAT-MUL	42898/5367(48265)	0.013327667	-0.015491173	0.041387561	0.358228423	LOGISTIC-BINARY	Workplace very hot		100089	Online follow-up	123	Work environment	130	Employment history	130	Online follow-up > Work environment > Employment history
22601#51122486	CAT-MUL	48160/105(48265)	-0.110944332	-0.382926263	0.096675085	0.358250892	LOGISTIC-BINARY	Job coding: nurseryman, market gardener, horticulturist		100089	Online follow-up	123	Work environment	130	Employment history	130	Online follow-up > Work environment > Employment history
22617#5112	CAT-MUL	48160/105(48265)	-0.110944332	-0.382926263	0.096675085	0.358250892	LOGISTIC-BINARY	Job code - historical: Horticultural trades		100089	Online follow-up	123	Work environment	130	Employment history	130	Online follow-up > Work environment > Employment history
41204#O990	CAT-MUL	193406/460(193866)	0.048835614	-0.061028474	0.107454238	0.35827588	LOGISTIC-BINARY	Diagnoses - secondary ICD10: O99.0 Anaemia complicating pregnancy, childbirth and the puerperium		100091	Health-related outcomes	2000	Hospital inpatient	2002	Summary Diagnoses	2002	Health-related outcomes > Hospital inpatient > Summary Diagnoses
41271#6238	CAT-MUL	193790/76(193866)	0.089283943	-0.123507186	0.261807825	0.358286529	LOGISTIC-BINARY	Diagnoses - ICD9: 6238 Other specified noninflammatory disorders of vagina		100091	Health-related outcomes	2000	Hospital inpatient	2002	Summary Diagnoses	2002	Health-related outcomes > Hospital inpatient > Summary Diagnoses
20003#1140862998	CAT-MUL	193810/13(193823)	-2.575985496	-11.2014422	0.0255077	0.358304912	LOGISTIC-BINARY	Treatment/medication code: sudafed co tablet		100000	Assessment Centre	100071	Verbal interview	100075	Medications	100075	Assessment Centre > Verbal interview > Medications
41271#7173	CAT-MUL	193829/37(193866)	0.106456978	-0.168599635	0.297069227	0.358312313	LOGISTIC-BINARY	Diagnoses - ICD9: 7173 Other and unspecified derangement of medial meniscus		100091	Health-related outcomes	2000	Hospital inpatient	2002	Summary Diagnoses	2002	Health-related outcomes > Hospital inpatient > Summary Diagnoses
41270#Q141	CAT-MUL	193851/15(193866)	-0.557178458	-2.524799412	0.190795028	0.358337491	LOGISTIC-BINARY	Diagnoses - ICD10: Q14.1 Congenital malformation of retina		100091	Health-related outcomes	2000	Hospital inpatient	2002	Summary Diagnoses	2002	Health-related outcomes > Hospital inpatient > Summary Diagnoses
41272#G702	CAT-MUL	193840/26(193866)	-0.29193427	-1.155976043	0.172296156	0.358338356	LOGISTIC-BINARY	Operative procedures - OPCS4: G70.2 Excision of lesion of ileum NEC		100091	Health-related outcomes	2000	Hospital inpatient	2005	Summary Operations	2005	Health-related outcomes > Hospital inpatient > Summary Operations
41200#L758	CAT-MUL	193853/13(193866)	-0.674275967	-3.169255084	0.181577168	0.358358209	LOGISTIC-BINARY	Operative procedures - main OPCS4: L75.8 Other specified other arteriovenous operations		100091	Health-related outcomes	2000	Hospital inpatient	2005	Summary Operations	2005	Health-related outcomes > Hospital inpatient > Summary Operations
41272#L758	CAT-MUL	193853/13(193866)	-0.674275967	-3.169255084	0.181577168	0.358358209	LOGISTIC-BINARY	Operative procedures - OPCS4: L75.8 Other specified other arteriovenous operations		100091	Health-related outcomes	2000	Hospital inpatient	2005	Summary Operations	2005	Health-related outcomes > Hospital inpatient > Summary Operations
41270#M1993	CAT-MUL	193613/253(193866)	-0.061188803	-0.202638348	0.059620119	0.358390103	LOGISTIC-BINARY	Diagnoses - ICD10: M19.93 Arthrosis, unspecified (Forearm)		100091	Health-related outcomes	2000	Hospital inpatient	2002	Summary Diagnoses	2002	Health-related outcomes > Hospital inpatient > Summary Diagnoses
25331	CONTINUOUS	18329	0.006957818	-0.007892117	0.021807753	0.358428844	LINEAR	Mean L3 in cingulum cingulate gyrus on FA skeleton (left)		100000	Assessment Centre	100003	Imaging	100	Brain MRI	134	Assessment Centre > Imaging > Brain MRI > Diffusion brain MRI > dMRI skeleton
41200#Q074	CAT-MUL	188887/4979(193866)	-0.014096533	-0.044673306	0.015512166	0.358429191	LOGISTIC-BINARY	Operative procedures - main OPCS4: Q07.4 Total abdominal hysterectomy NEC		100091	Health-related outcomes	2000	Hospital inpatient	2005	Summary Operations	2005	Health-related outcomes > Hospital inpatient > Summary Operations
41272#W572	CAT-MUL	192898/968(193866)	-0.0303912	-0.097858893	0.032007204	0.358447928	LOGISTIC-BINARY	Operative procedures - OPCS4: W57.2 Primary excision arthroplasty of joint NEC		100091	Health-related outcomes	2000	Hospital inpatient	2005	Summary Operations	2005	Health-related outcomes > Hospital inpatient > Summary Operations
41202#H218	CAT-MUL	193851/15(193866)	0.159897985	-0.284123939	0.429326764	0.358452696	LOGISTIC-BINARY	Diagnoses - main ICD10: H21.8 Other specified disorders of iris and ciliary body		100091	Health-related outcomes	2000	Hospital inpatient	2002	Summary Diagnoses	2002	Health-related outcomes > Hospital inpatient > Summary Diagnoses
41210#E046	CAT-MUL	193739/127(193866)	0.07413206	-0.10107254	0.217589655	0.358486253	LOGISTIC-BINARY	Operative procedures - secondary OPCS4: E04.6 Cauterisation of turbinate of nose		100091	Health-related outcomes	2000	Hospital inpatient	2005	Summary Operations	2005	Health-related outcomes > Hospital inpatient > Summary Operations
41210#Y265	CAT-MUL	193846/20(193866)	-0.362506762	-1.503224316	0.185053324	0.358501513	LOGISTIC-BINARY	Operative procedures - secondary OPCS4: Y26.5 Other attention to repair of organ NOC		100091	Health-related outcomes	2000	Hospital inpatient	2005	Summary Operations	2005	Health-related outcomes > Hospital inpatient > Summary Operations
41272#Y265	CAT-MUL	193846/20(193866)	-0.362506762	-1.503224316	0.185053324	0.358501513	LOGISTIC-BINARY	Operative procedures - OPCS4: Y26.5 Other attention to repair of organ NOC		100091	Health-related outcomes	2000	Hospital inpatient	2005	Summary Operations	2005	Health-related outcomes > Hospital inpatient > Summary Operations
41210#L622	CAT-MUL	193823/43(193866)	0.103140211	-0.156530639	0.290649211	0.358564411	LOGISTIC-BINARY	Operative procedures - secondary OPCS4: L62.2 Open embolectomy of femoral artery		100091	Health-related outcomes	2000	Hospital inpatient	2005	Summary Operations	2005	Health-related outcomes > Hospital inpatient > Summary Operations
41204#M1395	CAT-MUL	193631/235(193866)	-0.064040618	-0.212737285	0.061983863	0.358642158	LOGISTIC-BINARY	Diagnoses - secondary ICD10: M13.95 Arthritis, unspecified (Pelvic region and thigh)		100091	Health-related outcomes	2000	Hospital inpatient	2002	Summary Diagnoses	2002	Health-related outcomes > Hospital inpatient > Summary Diagnoses
41203#7099	CAT-MUL	193797/69(193866)	-0.132438414	-0.465933126	0.10979374	0.35865291	LOGISTIC-BINARY	Diagnoses - main ICD9: 7099 Unspecified disorders of skin and subcutaneous tissue		100091	Health-related outcomes	2000	Hospital inpatient	2002	Summary Diagnoses	2002	Health-related outcomes > Hospital inpatient > Summary Diagnoses
41249#1001	CAT-MUL	67016/126736(193752)	-0.004544651	-0.014229445	0.005178626	0.358654393	LOGISTIC-BINARY	Methods of admission to hospital (recoded): Elective admission: Waiting List		100091	Health-related outcomes	2000	Hospital inpatient	2001	Summary Administration	2001	Health-related outcomes > Hospital inpatient > Summary Administration
41200#Q024	CAT-MUL	193810/56(193866)	-0.180035924	-0.651775791	0.139199965	0.358669735	LOGISTIC-BINARY	Operative procedures - main OPCS4: Q02.4 Cryotherapy to lesion of cervix uteri		100091	Health-related outcomes	2000	Hospital inpatient	2005	Summary Operations	2005	Health-related outcomes > Hospital inpatient > Summary Operations
41204#M238	CAT-MUL	193525/341(193866)	0.046274171	-0.059027056	0.13910665	0.358692112	LOGISTIC-BINARY	Diagnoses - secondary ICD10: M23.8 Other internal derangements of knee		100091	Health-related outcomes	2000	Hospital inpatient	2002	Summary Diagnoses	2002	Health-related outcomes > Hospital inpatient > Summary Diagnoses
20003#1140910548	CAT-MUL	193745/78(193823)	-0.138191319	-0.486423811	0.114655361	0.358695793	LOGISTIC-BINARY	Treatment/medication code: iron sulphate		100000	Assessment Centre	100071	Verbal interview	100075	Medications	100075	Assessment Centre > Verbal interview > Medications
22601#11323222	CAT-MUL	47087/1178(48265)	0.026289931	-0.031718	0.080668638	0.358697747	LOGISTIC-BINARY	Job coding: sales or marketing manager/director, export/import manager, business development manager, advertising/commercial manager		100089	Online follow-up	123	Work environment	130	Employment history	130	Online follow-up > Work environment > Employment history
22617#1132	CAT-MUL	47087/1178(48265)	0.026289931	-0.031718	0.080668638	0.358697747	LOGISTIC-BINARY	Job code - historical: Marketing and sales managers		100089	Online follow-up	123	Work environment	130	Employment history	130	Online follow-up > Work environment > Employment history
41270#N700	CAT-MUL	193856/10(193866)	-5.849390147	-21.69090376	-0.626567357	0.358742338	LOGISTIC-BINARY	Diagnoses - ICD10: N70.0 Acute salpingitis and oophoritis		100091	Health-related outcomes	2000	Hospital inpatient	2002	Summary Diagnoses	2002	Health-related outcomes > Hospital inpatient > Summary Diagnoses
41202#H333	CAT-MUL	193319/547(193866)	0.035198568	-0.043787509	0.106791909	0.358750516	LOGISTIC-BINARY	Diagnoses - main ICD10: H33.3 Retinal breaks without detachment		100091	Health-related outcomes	2000	Hospital inpatient	2002	Summary Diagnoses	2002	Health-related outcomes > Hospital inpatient > Summary Diagnoses
41202#N434	CAT-MUL	193853/13(193866)	-0.885093211	-4.236935552	0.157514519	0.358763296	LOGISTIC-BINARY	Diagnoses - main ICD10: N43.4 Spermatocele		100091	Health-related outcomes	2000	Hospital inpatient	2002	Summary Diagnoses	2002	Health-related outcomes > Hospital inpatient > Summary Diagnoses
41210#B375	CAT-MUL	193768/98(193866)	0.085573416	-0.119247673	0.249642029	0.358782292	LOGISTIC-BINARY	Operative procedures - secondary OPCS4: B37.5 Lipofilling of breast		100091	Health-related outcomes	2000	Hospital inpatient	2005	Summary Operations	2005	Health-related outcomes > Hospital inpatient > Summary Operations
41270#M5423	CAT-MUL	193852/14(193866)	-0.555032016	-2.521834122	0.186390625	0.358797778	LOGISTIC-BINARY	Diagnoses - ICD10: M54.23 Cervicalgia (Cervicothoracic region)		100091	Health-related outcomes	2000	Hospital inpatient	2002	Summary Diagnoses	2002	Health-related outcomes > Hospital inpatient > Summary Diagnoses
41272#W369	CAT-MUL	193852/14(193866)	0.168900728	-0.304772202	0.452488821	0.358797957	LOGISTIC-BINARY	Operative procedures - OPCS4: W36.9 Unspecified diagnostic puncture of bone		100091	Health-related outcomes	2000	Hospital inpatient	2005	Summary Operations	2005	Health-related outcomes > Hospital inpatient > Summary Operations
41201#Y409	CAT-MUL	193763/103(193866)	-0.102776396	-0.353322304	0.090678364	0.358822191	LOGISTIC-BINARY	External causes - ICD10: Y40.9 Systemic antibiotic, unspecified		100091	Health-related outcomes	2000	Hospital inpatient	2002	Summary Diagnoses	2002	Health-related outcomes > Hospital inpatient > Summary Diagnoses
41272#L936	CAT-MUL	193853/13(193866)	-1.936952637	-8.806374798	0.057683394	0.35884271	LOGISTIC-BINARY	Operative procedures - OPCS4: L93.6 Excision of lesion of vein NEC		100091	Health-related outcomes	2000	Hospital inpatient	2005	Summary Operations	2005	Health-related outcomes > Hospital inpatient > Summary Operations
22601#91492819	CAT-MUL	48251/14(48265)	-1.940836368	-8.759795154	0.059538242	0.358907768	LOGISTIC-BINARY	Job coding: storesman, warehouseman, porter		100089	Online follow-up	123	Work environment	130	Employment history	130	Online follow-up > Work environment > Employment history
41202#R441	CAT-MUL	193842/24(193866)	0.132745271	-0.220130416	0.361472438	0.35890902	LOGISTIC-BINARY	Diagnoses - main ICD10: R44.1 Visual hallucinations		100091	Health-related outcomes	2000	Hospital inpatient	2002	Summary Diagnoses	2002	Health-related outcomes > Hospital inpatient > Summary Diagnoses
41270#B356	CAT-MUL	193841/25(193866)	-0.278223349	-1.098576607	0.165968026	0.358912555	LOGISTIC-BINARY	Diagnoses - ICD10: B35.6 Tinea cruris		100091	Health-related outcomes	2000	Hospital inpatient	2002	Summary Diagnoses	2002	Health-related outcomes > Hospital inpatient > Summary Diagnoses
41204#W540	CAT-MUL	193853/13(193866)	-1.365350034	-6.480622615	0.111651258	0.358943906	LOGISTIC-BINARY	Diagnoses - secondary ICD10: W54.0 Home		100091	Health-related outcomes	2000	Hospital inpatient	2002	Summary Diagnoses	2002	Health-related outcomes > Hospital inpatient > Summary Diagnoses
22601#24333290	CAT-MUL	48219/46(48265)	-0.17633104	-0.646979297	0.130702296	0.358949015	LOGISTIC-BINARY	Job coding: quantity surveyor, quantity survey technician		100089	Online follow-up	123	Work environment	130	Employment history	130	Online follow-up > Work environment > Employment history
41202#F319	CAT-MUL	193747/119(193866)	0.076764475	-0.105409765	0.225000648	0.358949023	LOGISTIC-BINARY	Diagnoses - main ICD10: F31.9 Bipolar affective disorder, unspecified		100091	Health-related outcomes	2000	Hospital inpatient	2002	Summary Diagnoses	2002	Health-related outcomes > Hospital inpatient > Summary Diagnoses
41204#Z089	CAT-MUL	193834/32(193866)	0.115484538	-0.181528659	0.322678058	0.35901981	LOGISTIC-BINARY	Diagnoses - secondary ICD10: Z08.9 Follow-up examination after unspecified treatment for malignant neoplasm		100091	Health-related outcomes	2000	Hospital inpatient	2002	Summary Diagnoses	2002	Health-related outcomes > Hospital inpatient > Summary Diagnoses
41204#G832	CAT-MUL	193842/24(193866)	0.138220801	-0.229749893	0.377739088	0.359058033	LOGISTIC-BINARY	Diagnoses - secondary ICD10: G83.2 Monoplegia of upper limb		100091	Health-related outcomes	2000	Hospital inpatient	2002	Summary Diagnoses	2002	Health-related outcomes > Hospital inpatient > Summary Diagnoses
41200#V253	CAT-MUL	193714/152(193866)	0.062784289	-0.084147394	0.185604179	0.35906462	LOGISTIC-BINARY	Operative procedures - main OPCS4: V25.3 Primary posterior decompression of lumbar spine and intertransverse fusion of joint of lumbar spine		100091	Health-related outcomes	2000	Hospital inpatient	2005	Summary Operations	2005	Health-related outcomes > Hospital inpatient > Summary Operations
22617#3562	CAT-MUL	47458/807(48265)	-0.03570255	-0.115454524	0.037377131	0.359081557	LOGISTIC-BINARY	Job code - historical: Personnel and industrial relations officers		100089	Online follow-up	123	Work environment	130	Employment history	130	Online follow-up > Work environment > Employment history
41205#E8120	CAT-MUL	193854/12(193866)	-3.108394508	-12.98781236	-0.18317455	0.35917444	LOGISTIC-BINARY	Diagnoses - secondary ICD9: E8120 Other r.t.a. between 2 motor vehicles (i/p driver vehicle ex. m/cycle)		100091	Health-related outcomes	2000	Hospital inpatient	2002	Summary Diagnoses	2002	Health-related outcomes > Hospital inpatient > Summary Diagnoses
41271#E8120	CAT-MUL	193854/12(193866)	-3.108394508	-12.98781236	-0.18317455	0.35917444	LOGISTIC-BINARY	Diagnoses - ICD9: E8120 Other r.t.a. between 2 motor vehicles (i/p driver vehicle ex. m/cycle)		100091	Health-related outcomes	2000	Hospital inpatient	2002	Summary Diagnoses	2002	Health-related outcomes > Hospital inpatient > Summary Diagnoses
41272#A028	CAT-MUL	193844/22(193866)	-0.323681445	-1.315977981	0.176215837	0.359188395	LOGISTIC-BINARY	Operative procedures - OPCS4: A02.8 Other specified excision of lesion of tissue of brain		100091	Health-related outcomes	2000	Hospital inpatient	2005	Summary Operations	2005	Health-related outcomes > Hospital inpatient > Summary Operations
41204#R252	CAT-MUL	193631/235(193866)	-0.065560036	-0.218065897	0.063583416	0.359265348	LOGISTIC-BINARY	Diagnoses - secondary ICD10: R25.2 Cramp and spasm		100091	Health-related outcomes	2000	Hospital inpatient	2002	Summary Diagnoses	2002	Health-related outcomes > Hospital inpatient > Summary Diagnoses
41204#N23	CAT-MUL	193698/168(193866)	0.061752313	-0.082439079	0.182944486	0.359288808	LOGISTIC-BINARY	Diagnoses - secondary ICD10: N23 Unspecified renal colic		100091	Health-related outcomes	2000	Hospital inpatient	2002	Summary Diagnoses	2002	Health-related outcomes > Hospital inpatient > Summary Diagnoses
41230#5MC	CAT-MUL	193854/12(193866)	0.184239856	-0.345236451	0.483575465	0.359289911	LOGISTIC-BINARY	PCT where patients GP was registered: HORSHAM AND CHANCTONBURY PCT		100091	Health-related outcomes	2000	Hospital inpatient	2001	Summary Administration	2001	Health-related outcomes > Hospital inpatient > Summary Administration
41270#K277	CAT-MUL	193845/21(193866)	-0.350073356	-1.443481898	0.181763759	0.359295113	LOGISTIC-BINARY	Diagnoses - ICD10: K27.7 Chronic without haemorrhage or perforation		100091	Health-related outcomes	2000	Hospital inpatient	2002	Summary Diagnoses	2002	Health-related outcomes > Hospital inpatient > Summary Diagnoses
41204#G409	CAT-MUL	191722/2144(193866)	-0.020318437	-0.064923092	0.022008384	0.359320472	LOGISTIC-BINARY	Diagnoses - secondary ICD10: G40.9 Epilepsy, unspecified		100091	Health-related outcomes	2000	Hospital inpatient	2002	Summary Diagnoses	2002	Health-related outcomes > Hospital inpatient > Summary Diagnoses
41202#M2562	CAT-MUL	193850/16(193866)	0.173035128	-0.306387989	0.462427665	0.359351254	LOGISTIC-BINARY	Diagnoses - main ICD10: M25.62 Stiffness of joint, not elsewhere classified (Upper arm)		100091	Health-related outcomes	2000	Hospital inpatient	2002	Summary Diagnoses	2002	Health-related outcomes > Hospital inpatient > Summary Diagnoses
41272#W235	CAT-MUL	193850/16(193866)	0.166195187	-0.300298705	0.439097317	0.359353313	LOGISTIC-BINARY	Operative procedures - OPCS4: W23.5 Secondary open reduction of fracture of bone and external fixation HFQ		100091	Health-related outcomes	2000	Hospital inpatient	2005	Summary Operations	2005	Health-related outcomes > Hospital inpatient > Summary Operations
41272#X306	CAT-MUL	193842/24(193866)	-0.294974415	-1.177297558	0.171880288	0.359402938	LOGISTIC-BINARY	Operative procedures - OPCS4: X30.6 Injection of anaesthetic agent NEC		100091	Health-related outcomes	2000	Hospital inpatient	2005	Summary Operations	2005	Health-related outcomes > Hospital inpatient > Summary Operations
41256#5875	CAT-MUL	193854/12(193866)	-2.340338888	-10.39635434	-0.091350687	0.359459215	LOGISTIC-BINARY	Operative procedures - main OPCS3: 587.5 Cystoscopic operation on ureter : pyelography		100091	Health-related outcomes	2000	Hospital inpatient	2005	Summary Operations	2005	Health-related outcomes > Hospital inpatient > Summary Operations
41273#5875	CAT-MUL	193854/12(193866)	-2.340338888	-10.39635434	-0.091350687	0.359459215	LOGISTIC-BINARY	Operative procedures - OPCS3: 587.5 Cystoscopic operation on ureter : pyelography		100091	Health-related outcomes	2000	Hospital inpatient	2005	Summary Operations	2005	Health-related outcomes > Hospital inpatient > Summary Operations
20004#1520	CAT-MUL	190323/3500(193823)	-0.017275539	-0.054979373	0.018946378	0.359473298	LOGISTIC-BINARY	Operation code: laparoscopy		100000	Assessment Centre	100071	Verbal interview	100076	Operations	100076	Assessment Centre > Verbal interview > Operations
41204#M7022	CAT-MUL	193854/12(193866)	-1.852211313	-8.5675945	0.045495567	0.35948257	LOGISTIC-BINARY	Diagnoses - secondary ICD10: M70.22 Olecranon bursitis-Upper arm		100091	Health-related outcomes	2000	Hospital inpatient	2002	Summary Diagnoses	2002	Health-related outcomes > Hospital inpatient > Summary Diagnoses
41204#N912	CAT-MUL	193853/13(193866)	-3.694282404	-15.39278105	-0.231575309	0.359527397	LOGISTIC-BINARY	Diagnoses - secondary ICD10: N91.2 Amenorrhoea, unspecified		100091	Health-related outcomes	2000	Hospital inpatient	2002	Summary Diagnoses	2002	Health-related outcomes > Hospital inpatient > Summary Diagnoses
41272#C405	CAT-MUL	193826/40(193866)	-0.19359977	-0.717454474	0.140122063	0.359599784	LOGISTIC-BINARY	Operative procedures - OPCS4: C40.5 Suture of conjunctiva		100091	Health-related outcomes	2000	Hospital inpatient	2005	Summary Operations	2005	Health-related outcomes > Hospital inpatient > Summary Operations
41210#Y592	CAT-MUL	193811/55(193866)	-0.163248789	-0.589254027	0.126818206	0.359607669	LOGISTIC-BINARY	Operative procedures - secondary OPCS4: Y59.2 Harvest of radial artery flap of skin and fascia		100091	Health-related outcomes	2000	Hospital inpatient	2005	Summary Operations	2005	Health-related outcomes > Hospital inpatient > Summary Operations
41272#Y592	CAT-MUL	193811/55(193866)	-0.163248789	-0.589254027	0.126818206	0.359607669	LOGISTIC-BINARY	Operative procedures - OPCS4: Y59.2 Harvest of radial artery flap of skin and fascia		100091	Health-related outcomes	2000	Hospital inpatient	2005	Summary Operations	2005	Health-related outcomes > Hospital inpatient > Summary Operations
41270#A699	CAT-MUL	193843/23(193866)	-0.339940036	-1.389058567	0.183622079	0.359608727	LOGISTIC-BINARY	Diagnoses - ICD10: A69.9 Spirochaetal infection, unspecified		100091	Health-related outcomes	2000	Hospital inpatient	2002	Summary Diagnoses	2002	Health-related outcomes > Hospital inpatient > Summary Diagnoses
20001#1040	CAT-MUL	193381/442(193823)	0.038364567	-0.048156097	0.116337572	0.35963251	LOGISTIC-BINARY	Cancer code, self-reported: uterine/endometrial cancer		100000	Assessment Centre	100071	Verbal interview	100074	Medical conditions	100074	Assessment Centre > Verbal interview > Medical conditions
41200#B299	CAT-MUL	193849/17(193866)	-0.472852759	-2.06995808	0.201544268	0.359681198	LOGISTIC-BINARY	Operative procedures - main OPCS4: B29.9 Unspecified reconstruction of breast		100091	Health-related outcomes	2000	Hospital inpatient	2005	Summary Operations	2005	Health-related outcomes > Hospital inpatient > Summary Operations
41210#T852	CAT-MUL	192103/1763(193866)	0.021026885	-0.025193894	0.064845671	0.359696551	LOGISTIC-BINARY	Operative procedures - secondary OPCS4: T85.2 Block dissection of axillary lymph nodes		100091	Health-related outcomes	2000	Hospital inpatient	2005	Summary Operations	2005	Health-related outcomes > Hospital inpatient > Summary Operations
41210#Z221	CAT-MUL	193461/405(193866)	-0.046372623	-0.151924947	0.047039356	0.359725784	LOGISTIC-BINARY	Operative procedures - secondary OPCS4: Z22.1 External nose		100091	Health-related outcomes	2000	Hospital inpatient	2005	Summary Operations	2005	Health-related outcomes > Hospital inpatient > Summary Operations
41272#Z221	CAT-MUL	193461/405(193866)	-0.046372623	-0.151924947	0.047039356	0.359725784	LOGISTIC-BINARY	Operative procedures - OPCS4: Z22.1 External nose		100091	Health-related outcomes	2000	Hospital inpatient	2005	Summary Operations	2005	Health-related outcomes > Hospital inpatient > Summary Operations
41272#Q474	CAT-MUL	193831/35(193866)	-0.263608947	-1.016428778	0.173132308	0.359728873	LOGISTIC-BINARY	Operative procedures - OPCS4: Q47.4 Open drainage of cyst of ovary		100091	Health-related outcomes	2000	Hospital inpatient	2005	Summary Operations	2005	Health-related outcomes > Hospital inpatient > Summary Operations
41272#T744	CAT-MUL	193578/288(193866)	0.050158364	-0.064754177	0.150602747	0.35973958	LOGISTIC-BINARY	Operative procedures - OPCS4: T74.4 Injection of therapeutic substance into tendon NEC		100091	Health-related outcomes	2000	Hospital inpatient	2005	Summary Operations	2005	Health-related outcomes > Hospital inpatient > Summary Operations
41204#K625	CAT-MUL	191482/2384(193866)	-0.01903848	-0.060799295	0.020727384	0.359765714	LOGISTIC-BINARY	Diagnoses - secondary ICD10: K62.5 Haemorrhage of anus and rectum		100091	Health-related outcomes	2000	Hospital inpatient	2002	Summary Diagnoses	2002	Health-related outcomes > Hospital inpatient > Summary Diagnoses
41202#I724	CAT-MUL	193780/86(193866)	-0.107817794	-0.373765509	0.09364936	0.359801505	LOGISTIC-BINARY	Diagnoses - main ICD10: I72.4 Aneurysm of artery of lower extremity		100091	Health-related outcomes	2000	Hospital inpatient	2002	Summary Diagnoses	2002	Health-related outcomes > Hospital inpatient > Summary Diagnoses
41272#G214	CAT-MUL	193814/52(193866)	0.099726297	-0.148300156	0.284713995	0.359816734	LOGISTIC-BINARY	Operative procedures - OPCS4: G21.4 Intubation of oesophagus NEC		100091	Health-related outcomes	2000	Hospital inpatient	2005	Summary Operations	2005	Health-related outcomes > Hospital inpatient > Summary Operations
41270#M6595	CAT-MUL	193810/56(193866)	0.099080757	-0.145628103	0.284097587	0.359844696	LOGISTIC-BINARY	Diagnoses - ICD10: M65.95 Synovitis and tenosynovitis, unspecified (Pelvic region and thigh)		100091	Health-related outcomes	2000	Hospital inpatient	2002	Summary Diagnoses	2002	Health-related outcomes > Hospital inpatient > Summary Diagnoses
41270#G433	CAT-MUL	193852/14(193866)	-1.043670424	-4.994884464	0.156653418	0.359893621	LOGISTIC-BINARY	Diagnoses - ICD10: G43.3 Complicated migraine		100091	Health-related outcomes	2000	Hospital inpatient	2002	Summary Diagnoses	2002	Health-related outcomes > Hospital inpatient > Summary Diagnoses
41210#Z478	CAT-MUL	193011/855(193866)	0.028138874	-0.034521362	0.08607891	0.359905698	LOGISTIC-BINARY	Operative procedures - secondary OPCS4: Z47.8 Specified skin of face NEC		100091	Health-related outcomes	2000	Hospital inpatient	2005	Summary Operations	2005	Health-related outcomes > Hospital inpatient > Summary Operations
41272#Z478	CAT-MUL	193011/855(193866)	0.028138874	-0.034521362	0.08607891	0.359905698	LOGISTIC-BINARY	Operative procedures - OPCS4: Z47.8 Specified skin of face NEC		100091	Health-related outcomes	2000	Hospital inpatient	2005	Summary Operations	2005	Health-related outcomes > Hospital inpatient > Summary Operations
41210#Q161	CAT-MUL	193815/51(193866)	-0.176001699	-0.639834063	0.135024415	0.359951847	LOGISTIC-BINARY	Operative procedures - secondary OPCS4: Q16.1 Vaginal excision of lesion of uterus		100091	Health-related outcomes	2000	Hospital inpatient	2005	Summary Operations	2005	Health-related outcomes > Hospital inpatient > Summary Operations
41210#Z633	CAT-MUL	193832/34(193866)	0.119387281	-0.187752484	0.333744983	0.359964722	LOGISTIC-BINARY	Operative procedures - secondary OPCS4: Z63.3 Temporal bone		100091	Health-related outcomes	2000	Hospital inpatient	2005	Summary Operations	2005	Health-related outcomes > Hospital inpatient > Summary Operations
41272#Z633	CAT-MUL	193832/34(193866)	0.119387281	-0.187752484	0.333744983	0.359964722	LOGISTIC-BINARY	Operative procedures - OPCS4: Z63.3 Temporal bone		100091	Health-related outcomes	2000	Hospital inpatient	2005	Summary Operations	2005	Health-related outcomes > Hospital inpatient > Summary Operations
41270#F444	CAT-MUL	193828/38(193866)	-0.219260331	-0.825738756	0.152557076	0.359971649	LOGISTIC-BINARY	Diagnoses - ICD10: F44.4 Dissociative motor disorders		100091	Health-related outcomes	2000	Hospital inpatient	2002	Summary Diagnoses	2002	Health-related outcomes > Hospital inpatient > Summary Diagnoses
41270#C19	CAT-MUL	193321/545(193866)	0.034387096	-0.04294312	0.104577414	0.360108108	LOGISTIC-BINARY	Diagnoses - ICD10: C19 Malignant neoplasm of rectosigmoid junction		100091	Health-related outcomes	2000	Hospital inpatient	2002	Summary Diagnoses	2002	Health-related outcomes > Hospital inpatient > Summary Diagnoses
20111#Lung cancer	CAT-MUL	164595/3200(167795)	0.014628873	-0.017317749	0.045363657	0.360113284	LOGISTIC-BINARY	Illnesses of siblings		100000	Assessment Centre	100025	Touchscreen	100034	Family history	100034	Assessment Centre > Touchscreen > Family history
41270#I712	CAT-MUL	193550/316(193866)	-0.052831094	-0.174238788	0.052793515	0.360135345	LOGISTIC-BINARY	Diagnoses - ICD10: I71.2 Thoracic aortic aneurysm, without mention of rupture		100091	Health-related outcomes	2000	Hospital inpatient	2002	Summary Diagnoses	2002	Health-related outcomes > Hospital inpatient > Summary Diagnoses
41202#K514	CAT-MUL	193778/88(193866)	-0.119545444	-0.416787819	0.102901079	0.360224242	LOGISTIC-BINARY	Diagnoses - main ICD10: K51.4 Pseudopolyposis of colon		100091	Health-related outcomes	2000	Hospital inpatient	2002	Summary Diagnoses	2002	Health-related outcomes > Hospital inpatient > Summary Diagnoses
41210#Y069	CAT-MUL	193408/458(193866)	-0.045090555	-0.147562092	0.046068712	0.360225424	LOGISTIC-BINARY	Operative procedures - secondary OPCS4: Y06.9 Unspecified excision of lesion of organ NOC		100091	Health-related outcomes	2000	Hospital inpatient	2005	Summary Operations	2005	Health-related outcomes > Hospital inpatient > Summary Operations
41272#Y069	CAT-MUL	193408/458(193866)	-0.045090555	-0.147562092	0.046068712	0.360225424	LOGISTIC-BINARY	Operative procedures - OPCS4: Y06.9 Unspecified excision of lesion of organ NOC		100091	Health-related outcomes	2000	Hospital inpatient	2005	Summary Operations	2005	Health-related outcomes > Hospital inpatient > Summary Operations
41210#T678	CAT-MUL	193837/29(193866)	-0.271561081	-1.063103531	0.168813631	0.360275277	LOGISTIC-BINARY	Operative procedures - secondary OPCS4: T67.8 Other specified primary repair of tendon		100091	Health-related outcomes	2000	Hospital inpatient	2005	Summary Operations	2005	Health-related outcomes > Hospital inpatient > Summary Operations
41272#S525	CAT-MUL	193843/23(193866)	-0.359473081	-1.479611088	0.193816189	0.360311247	LOGISTIC-BINARY	Operative procedures - OPCS4: S52.5 Insertion of hormone into subcutaneous tissue		100091	Health-related outcomes	2000	Hospital inpatient	2005	Summary Operations	2005	Health-related outcomes > Hospital inpatient > Summary Operations
41204#T801	CAT-MUL	193834/32(193866)	-0.23038387	-0.879780785	0.153755271	0.360423762	LOGISTIC-BINARY	Diagnoses - secondary ICD10: T80.1 Vascular complications following infusion, transfusion and therapeutic injection		100091	Health-related outcomes	2000	Hospital inpatient	2002	Summary Diagnoses	2002	Health-related outcomes > Hospital inpatient > Summary Diagnoses
20003#1140870946	CAT-MUL	193813/10(193823)	0.194750872	-0.37848237	0.507692491	0.360446754	LOGISTIC-BINARY	Treatment/medication code: redoxon 25mg tablet		100000	Assessment Centre	100071	Verbal interview	100075	Medications	100075	Assessment Centre > Verbal interview > Medications
20092#other	CAT-MUL	31601/51(31652)	-0.17276662	-0.629483125	0.132066188	0.360450648	LOGISTIC-BINARY	Type of baguette eaten		100089	Online follow-up	100090	Diet by 24-hour recall	100101	Bread/pasta/rice yesterday	100101	Online follow-up > Diet by 24-hour recall > Bread/pasta/rice yesterday
25256	CONTINUOUS	18329	0.006844785	-0.007827347	0.021516917	0.360510792	LINEAR	Mean L2 in medial lemniscus on FA skeleton (right)		100000	Assessment Centre	100003	Imaging	100	Brain MRI	134	Assessment Centre > Imaging > Brain MRI > Diffusion brain MRI > dMRI skeleton
41202#O620	CAT-MUL	193850/16(193866)	-0.812264749	-3.814559899	0.210986497	0.360520388	LOGISTIC-BINARY	Diagnoses - main ICD10: O62.0 Primary inadequate contractions		100091	Health-related outcomes	2000	Hospital inpatient	2002	Summary Diagnoses	2002	Health-related outcomes > Hospital inpatient > Summary Diagnoses
41200#M014	CAT-MUL	193840/26(193866)	0.133003916	-0.218316645	0.366159681	0.360552238	LOGISTIC-BINARY	Operative procedures - main OPCS4: M01.4 Allotransplantation of kidney from cadaver heart beating		100091	Health-related outcomes	2000	Hospital inpatient	2005	Summary Operations	2005	Health-related outcomes > Hospital inpatient > Summary Operations
41272#M014	CAT-MUL	193840/26(193866)	0.133003916	-0.218316645	0.366159681	0.360552238	LOGISTIC-BINARY	Operative procedures - OPCS4: M01.4 Allotransplantation of kidney from cadaver heart beating		100091	Health-related outcomes	2000	Hospital inpatient	2005	Summary Operations	2005	Health-related outcomes > Hospital inpatient > Summary Operations
20003#1140879758	CAT-MUL	193812/11(193823)	-3.142895945	-13.38658746	-0.215504173	0.360665526	LOGISTIC-BINARY	Treatment/medication code: betaxolol		100000	Assessment Centre	100071	Verbal interview	100075	Medications	100075	Assessment Centre > Verbal interview > Medications
25390	CONTINUOUS	18327	-0.006760875	-0.021258602	0.007736853	0.360691762	LINEAR	Mean ICVF in tapetum on FA skeleton (right)		100000	Assessment Centre	100003	Imaging	100	Brain MRI	134	Assessment Centre > Imaging > Brain MRI > Diffusion brain MRI > dMRI skeleton
41270#M4302	CAT-MUL	193773/93(193866)	0.073757114	-0.103363372	0.215534806	0.360708031	LOGISTIC-BINARY	Diagnoses - ICD10: M43.02 Spondylolysis (Cervical region)		100091	Health-related outcomes	2000	Hospital inpatient	2002	Summary Diagnoses	2002	Health-related outcomes > Hospital inpatient > Summary Diagnoses
27267	CONTINUOUS	19656	-0.006888605	-0.021661027	0.007883817	0.360718942	LINEAR	Mean thickness of caudalanteriorcingulate (right hemisphere)		100000	Assessment Centre	100003	Imaging	100	Brain MRI	196	Assessment Centre > Imaging > Brain MRI > T1 structural brain MRI > Freesurfer DKT
41210#G801	CAT-MUL	193853/13(193866)	-0.653859853	-3.080583093	0.187077007	0.36074756	LOGISTIC-BINARY	Operative procedures - secondary OPCS4: G80.1 Diagnostic endoscopic examination of ileum and biopsy of lesion of ileum		100091	Health-related outcomes	2000	Hospital inpatient	2005	Summary Operations	2005	Health-related outcomes > Hospital inpatient > Summary Operations
41204#G430	CAT-MUL	193854/12(193866)	-2.537329165	-11.09022289	-0.088432062	0.360748911	LOGISTIC-BINARY	Diagnoses - secondary ICD10: G43.0 Migraine without aura [common migraine]		100091	Health-related outcomes	2000	Hospital inpatient	2002	Summary Diagnoses	2002	Health-related outcomes > Hospital inpatient > Summary Diagnoses
41200#W341	CAT-MUL	193842/24(193866)	0.13474981	-0.224253149	0.368234149	0.360760575	LOGISTIC-BINARY	Operative procedures - main OPCS4: W34.1 Autograft of bone marrow		100091	Health-related outcomes	2000	Hospital inpatient	2005	Summary Operations	2005	Health-related outcomes > Hospital inpatient > Summary Operations
41272#B352	CAT-MUL	193823/43(193866)	0.113221349	-0.173088718	0.321243593	0.360778341	LOGISTIC-BINARY	Operative procedures - OPCS4: B35.2 Excision of nipple		100091	Health-related outcomes	2000	Hospital inpatient	2005	Summary Operations	2005	Health-related outcomes > Hospital inpatient > Summary Operations
20003#1141176732	CAT-MUL	193690/133(193823)	-0.087645132	-0.297888221	0.081198548	0.360802748	LOGISTIC-BINARY	Treatment/medication code: carbomers		100000	Assessment Centre	100071	Verbal interview	100075	Medications	100075	Assessment Centre > Verbal interview > Medications
22410	CONTINUOUS	4149	-0.0147116	-0.046270477	0.016847277	0.360805974	LINEAR	Total trunk fat volume		100000	Assessment Centre	100003	Imaging	105	Abdominal MRI	149	Assessment Centre > Imaging > Abdominal MRI > Abdominal composition
41270#K290	CAT-MUL	193578/288(193866)	0.046481018	-0.060077071	0.13989567	0.360834457	LOGISTIC-BINARY	Diagnoses - ICD10: K29.0 Acute haemorrhagic gastritis		100091	Health-related outcomes	2000	Hospital inpatient	2002	Summary Diagnoses	2002	Health-related outcomes > Hospital inpatient > Summary Diagnoses
41210#M022	CAT-MUL	193855/11(193866)	-1.169781013	-5.801117602	0.107696984	0.360854291	LOGISTIC-BINARY	Operative procedures - secondary OPCS4: M02.2 Nephroureterectomy NEC		100091	Health-related outcomes	2000	Hospital inpatient	2005	Summary Operations	2005	Health-related outcomes > Hospital inpatient > Summary Operations
41200#L849	CAT-MUL	193826/40(193866)	0.118609879	-0.184233805	0.334150248	0.36086695	LOGISTIC-BINARY	Operative procedures - main OPCS4: L84.9 Unspecified combined operations on varicose vein of leg		100091	Health-related outcomes	2000	Hospital inpatient	2005	Summary Operations	2005	Health-related outcomes > Hospital inpatient > Summary Operations
41272#L849	CAT-MUL	193826/40(193866)	0.118609879	-0.184233805	0.334150248	0.36086695	LOGISTIC-BINARY	Operative procedures - OPCS4: L84.9 Unspecified combined operations on varicose vein of leg		100091	Health-related outcomes	2000	Hospital inpatient	2005	Summary Operations	2005	Health-related outcomes > Hospital inpatient > Summary Operations
41202#M754	CAT-MUL	191491/2375(193866)	0.018151661	-0.021731495	0.05617647	0.3608861	LOGISTIC-BINARY	Diagnoses - main ICD10: M75.4 Impingement syndrome of shoulder		100091	Health-related outcomes	2000	Hospital inpatient	2002	Summary Diagnoses	2002	Health-related outcomes > Hospital inpatient > Summary Diagnoses
41246#1915	CAT-MUL	185971/13(185984)	-3.416242058	-14.41265822	-0.120656524	0.360918715	LOGISTIC-BINARY	Treatment speciality of consultant (recoded): Other maternity event		100091	Health-related outcomes	2000	Hospital inpatient	2001	Summary Administration	2001	Health-related outcomes > Hospital inpatient > Summary Administration
20002#1460	CAT-MUL	193242/581(193823)	0.033187697	-0.041432331	0.101177253	0.360947588	LOGISTIC-BINARY	Non-cancer illness code, self-reported: rectal or colon adenoma/polyps		100000	Assessment Centre	100071	Verbal interview	100074	Medical conditions	100074	Assessment Centre > Verbal interview > Medical conditions
41202#I743	CAT-MUL	193638/228(193866)	0.049417489	-0.064660965	0.148115871	0.360956109	LOGISTIC-BINARY	Diagnoses - main ICD10: I74.3 Embolism and thrombosis of arteries of the lower extremities		100091	Health-related outcomes	2000	Hospital inpatient	2002	Summary Diagnoses	2002	Health-related outcomes > Hospital inpatient > Summary Diagnoses
41200#K634	CAT-MUL	188314/5552(193866)	0.011466887	-0.013485349	0.035728513	0.360963492	LOGISTIC-BINARY	Operative procedures - main OPCS4: K63.4 Coronary arteriography using two catheters		100091	Health-related outcomes	2000	Hospital inpatient	2005	Summary Operations	2005	Health-related outcomes > Hospital inpatient > Summary Operations
20003#1140871682	CAT-MUL	193792/31(193823)	-0.251217622	-0.972200008	0.162865681	0.36098935	LOGISTIC-BINARY	Treatment/medication code: solpadol effervescent tablet		100000	Assessment Centre	100071	Verbal interview	100075	Medications	100075	Assessment Centre > Verbal interview > Medications
41270#H505	CAT-MUL	193822/44(193866)	-0.178005905	-0.65406241	0.13320841	0.361036144	LOGISTIC-BINARY	Diagnoses - ICD10: H50.5 Heterophoria		100091	Health-related outcomes	2000	Hospital inpatient	2002	Summary Diagnoses	2002	Health-related outcomes > Hospital inpatient > Summary Diagnoses
41210#K592	CAT-MUL	193856/10(193866)	-4.150094661	-16.6763635	-0.395669273	0.361041141	LOGISTIC-BINARY	Operative procedures - secondary OPCS4: K59.2 Implantation of cardioverter defibrillator using two electrode leads		100091	Health-related outcomes	2000	Hospital inpatient	2005	Summary Operations	2005	Health-related outcomes > Hospital inpatient > Summary Operations
41272#L933	CAT-MUL	193826/40(193866)	-0.207092282	-0.775310758	0.147087158	0.361044097	LOGISTIC-BINARY	Operative procedures - OPCS4: L93.3 Ligation of vein NEC		100091	Health-related outcomes	2000	Hospital inpatient	2005	Summary Operations	2005	Health-related outcomes > Hospital inpatient > Summary Operations
41200#C604	CAT-MUL	193855/11(193866)	-3.643646898	-14.94237897	-0.246016693	0.36105455	LOGISTIC-BINARY	Operative procedures - main OPCS4: C60.4 Iridoplasty NEC		100091	Health-related outcomes	2000	Hospital inpatient	2005	Summary Operations	2005	Health-related outcomes > Hospital inpatient > Summary Operations
41204#Y841	CAT-MUL	193856/10(193866)	-4.30543511	-17.04481572	-0.397840216	0.361060045	LOGISTIC-BINARY	Diagnoses - secondary ICD10: Y84.1 Kidney dialysis		100091	Health-related outcomes	2000	Hospital inpatient	2002	Summary Diagnoses	2002	Health-related outcomes > Hospital inpatient > Summary Diagnoses
41204#X599	CAT-MUL	193470/396(193866)	0.04062047	-0.051565353	0.123181531	0.361086817	LOGISTIC-BINARY	Diagnoses - secondary ICD10: X59.9 Unspecified place		100091	Health-related outcomes	2000	Hospital inpatient	2002	Summary Diagnoses	2002	Health-related outcomes > Hospital inpatient > Summary Diagnoses
41200#J388	CAT-MUL	193803/63(193866)	-0.142896371	-0.509105459	0.116812758	0.361093932	LOGISTIC-BINARY	Operative procedures - main OPCS4: J38.8 Other specified endoscopic incision of sphincter of Oddi		100091	Health-related outcomes	2000	Hospital inpatient	2005	Summary Operations	2005	Health-related outcomes > Hospital inpatient > Summary Operations
20199#1140872694	CAT-MUL	11341/54(11395)	-0.175209263	-0.640296014	0.133666444	0.361138736	LOGISTIC-BINARY	Antibiotic codes for last 3 months: flucloxacillin		100000	Assessment Centre	100071	Verbal interview	100075	Medications	100075	Assessment Centre > Verbal interview > Medications
41204#N840	CAT-MUL	192492/1374(193866)	-0.026355449	-0.084816615	0.028413091	0.361163949	LOGISTIC-BINARY	Diagnoses - secondary ICD10: N84.0 Polyp of corpus uteri		100091	Health-related outcomes	2000	Hospital inpatient	2002	Summary Diagnoses	2002	Health-related outcomes > Hospital inpatient > Summary Diagnoses
41200#G342	CAT-MUL	193732/134(193866)	0.066196727	-0.090491564	0.195341469	0.361197586	LOGISTIC-BINARY	Operative procedures - main OPCS4: G34.2 Creation of temporary gastrostomy		100091	Health-related outcomes	2000	Hospital inpatient	2005	Summary Operations	2005	Health-related outcomes > Hospital inpatient > Summary Operations
20004#1573	CAT-MUL	193720/103(193823)	-0.10918479	-0.377763753	0.096779151	0.36129494	LOGISTIC-BINARY	Operation code: surgery for pyloric stenosis		100000	Assessment Centre	100071	Verbal interview	100076	Operations	100076	Assessment Centre > Verbal interview > Operations
41270#K810	CAT-MUL	193282/584(193866)	-0.038117743	-0.124243341	0.039718449	0.36130849	LOGISTIC-BINARY	Diagnoses - ICD10: K81.0 Acute cholecystitis		100091	Health-related outcomes	2000	Hospital inpatient	2002	Summary Diagnoses	2002	Health-related outcomes > Hospital inpatient > Summary Diagnoses
41272#V336	CAT-MUL	193851/15(193866)	-0.581397303	-2.662361147	0.201372748	0.3613289	LOGISTIC-BINARY	Operative procedures - OPCS4: V33.6 Primary anterior excision of lumbar intervertebral disc and posterior instrumentation of lumbar spine		100091	Health-related outcomes	2000	Hospital inpatient	2005	Summary Operations	2005	Health-related outcomes > Hospital inpatient > Summary Operations
41270#M6514	CAT-MUL	193811/55(193866)	-0.165335433	-0.599150766	0.129283643	0.361362492	LOGISTIC-BINARY	Diagnoses - ICD10: M65.14 Other infective (teno)synovitis (Hand)		100091	Health-related outcomes	2000	Hospital inpatient	2002	Summary Diagnoses	2002	Health-related outcomes > Hospital inpatient > Summary Diagnoses
20003#1140882478	CAT-MUL	193810/13(193823)	-0.736210833	-3.513619914	0.178755282	0.361406442	LOGISTIC-BINARY	Treatment/medication code: zovirax 5% cream		100000	Assessment Centre	100071	Verbal interview	100075	Medications	100075	Assessment Centre > Verbal interview > Medications
41204#C221	CAT-MUL	193775/91(193866)	0.075016542	-0.105724283	0.219026523	0.361485706	LOGISTIC-BINARY	Diagnoses - secondary ICD10: C22.1 Intrahepatic bile duct carcinoma		100091	Health-related outcomes	2000	Hospital inpatient	2002	Summary Diagnoses	2002	Health-related outcomes > Hospital inpatient > Summary Diagnoses
41210#K624	CAT-MUL	193854/12(193866)	-0.748845167	-3.625786194	0.164124942	0.361557139	LOGISTIC-BINARY	Operative procedures - secondary OPCS4: K62.4 Percutaneous transluminal internal cardioversion NEC		100091	Health-related outcomes	2000	Hospital inpatient	2005	Summary Operations	2005	Health-related outcomes > Hospital inpatient > Summary Operations
41270#M7996	CAT-MUL	193835/31(193866)	-0.2331147	-0.893846777	0.156559752	0.361612379	LOGISTIC-BINARY	Diagnoses - ICD10: M79.96 Soft tissue disorder, unspecified (Lower leg)		100091	Health-related outcomes	2000	Hospital inpatient	2002	Summary Diagnoses	2002	Health-related outcomes > Hospital inpatient > Summary Diagnoses
41202#Z857	CAT-MUL	193781/85(193866)	0.079350452	-0.11273687	0.231245109	0.361723605	LOGISTIC-BINARY	Diagnoses - main ICD10: Z85.7 Personal history of other malignant neoplasms of lymphoid, haematopoietic and related tissues		100091	Health-related outcomes	2000	Hospital inpatient	2002	Summary Diagnoses	2002	Health-related outcomes > Hospital inpatient > Summary Diagnoses
41204#T926	CAT-MUL	193852/14(193866)	0.166838717	-0.307944583	0.439111871	0.361743706	LOGISTIC-BINARY	Diagnoses - secondary ICD10: T92.6 Sequelae of crushing injury and traumatic amputation of upper limb		100091	Health-related outcomes	2000	Hospital inpatient	2002	Summary Diagnoses	2002	Health-related outcomes > Hospital inpatient > Summary Diagnoses
41270#T926	CAT-MUL	193852/14(193866)	0.166838717	-0.307944583	0.439111871	0.361743706	LOGISTIC-BINARY	Diagnoses - ICD10: T92.6 Sequelae of crushing injury and traumatic amputation of upper limb		100091	Health-related outcomes	2000	Hospital inpatient	2002	Summary Diagnoses	2002	Health-related outcomes > Hospital inpatient > Summary Diagnoses
41270#J869	CAT-MUL	193666/200(193866)	-0.070390842	-0.236233698	0.067961787	0.361744365	LOGISTIC-BINARY	Diagnoses - ICD10: J86.9 Pyothorax without fistula		100091	Health-related outcomes	2000	Hospital inpatient	2002	Summary Diagnoses	2002	Health-related outcomes > Hospital inpatient > Summary Diagnoses
41230#5MR	CAT-MUL	193731/135(193866)	0.069519465	-0.094771596	0.206056193	0.361750702	LOGISTIC-BINARY	PCT where patients GP was registered: REDDITCH AND BROMSGROVE PCT		100091	Health-related outcomes	2000	Hospital inpatient	2001	Summary Administration	2001	Health-related outcomes > Hospital inpatient > Summary Administration
41271#2449	CAT-MUL	193855/11(193866)	-0.973886171	-4.808142689	0.146534765	0.361778633	LOGISTIC-BINARY	Diagnoses - ICD9: 2449 Unspecified hypothyroidism		100091	Health-related outcomes	2000	Hospital inpatient	2002	Summary Diagnoses	2002	Health-related outcomes > Hospital inpatient > Summary Diagnoses
41210#E132	CAT-MUL	193825/41(193866)	-0.201698984	-0.753797498	0.145331734	0.361847158	LOGISTIC-BINARY	Operative procedures - secondary OPCS4: E13.2 Excision of lesion of maxillary antrum		100091	Health-related outcomes	2000	Hospital inpatient	2005	Summary Operations	2005	Health-related outcomes > Hospital inpatient > Summary Operations
41200#O211	CAT-MUL	193845/21(193866)	-0.309166725	-1.256262848	0.174779848	0.361880892	LOGISTIC-BINARY	Operative procedures - main OPCS4: O21.1 Primary total prosthetic replacement of elbow joint using cement		100091	Health-related outcomes	2000	Hospital inpatient	2005	Summary Operations	2005	Health-related outcomes > Hospital inpatient > Summary Operations
41210#G643	CAT-MUL	193842/24(193866)	-0.311053259	-1.25545633	0.178651647	0.361922984	LOGISTIC-BINARY	Operative procedures - secondary OPCS4: G64.3 Endoscopic insertion of tubal prosthesis into jejunum		100091	Health-related outcomes	2000	Hospital inpatient	2005	Summary Operations	2005	Health-related outcomes > Hospital inpatient > Summary Operations
5189-Measurable	CAT-SIN	53954/54960	-999	-999	-999	0.361933436	MULTINOMIAL-LOGISTIC	Auto-refraction method (right)		100000	Assessment Centre	100006	Physical measures	100013	Eye measures	100014	Assessment Centre > Physical measures > Eye measures > Autorefraction
41200#T809	CAT-MUL	193852/14(193866)	-0.56876532	-2.614311006	0.191896279	0.361985267	LOGISTIC-BINARY	Operative procedures - main OPCS4: T80.9 Unspecified release of contracture of muscle		100091	Health-related outcomes	2000	Hospital inpatient	2005	Summary Operations	2005	Health-related outcomes > Hospital inpatient > Summary Operations
41200#S552	CAT-MUL	193854/12(193866)	-2.476914822	-10.91657728	-0.088170938	0.362005378	LOGISTIC-BINARY	Operative procedures - main OPCS4: S55.2 Removal of slough from burnt skin NEC		100091	Health-related outcomes	2000	Hospital inpatient	2005	Summary Operations	2005	Health-related outcomes > Hospital inpatient > Summary Operations
41210#Z363	CAT-MUL	193854/12(193866)	-1.49669183	-7.14018432	0.086137905	0.362006528	LOGISTIC-BINARY	Operative procedures - secondary OPCS4: Z36.3 Axillary artery		100091	Health-related outcomes	2000	Hospital inpatient	2005	Summary Operations	2005	Health-related outcomes > Hospital inpatient > Summary Operations
41272#Z363	CAT-MUL	193854/12(193866)	-1.49669183	-7.14018432	0.086137905	0.362006528	LOGISTIC-BINARY	Operative procedures - OPCS4: Z36.3 Axillary artery		100091	Health-related outcomes	2000	Hospital inpatient	2005	Summary Operations	2005	Health-related outcomes > Hospital inpatient > Summary Operations
22601#52142940	CAT-MUL	48239/26(48265)	-0.283623628	-1.144115203	0.167719131	0.362053037	LOGISTIC-BINARY	Job coding: ship builder		100089	Online follow-up	123	Work environment	130	Employment history	130	Online follow-up > Work environment > Employment history
41270#O351	CAT-MUL	193808/58(193866)	0.11767556	-0.175390874	0.339471946	0.362075443	LOGISTIC-BINARY	Diagnoses - ICD10: O35.1 Maternal care for (suspected) chromosomal abnormality in foetus		100091	Health-related outcomes	2000	Hospital inpatient	2002	Summary Diagnoses	2002	Health-related outcomes > Hospital inpatient > Summary Diagnoses
20003#1140888644	CAT-MUL	193810/13(193823)	-0.744170764	-3.554370813	0.179751423	0.362093898	LOGISTIC-BINARY	Treatment/medication code: emollient product		100000	Assessment Centre	100071	Verbal interview	100075	Medications	100075	Assessment Centre > Verbal interview > Medications
41210#F349	CAT-MUL	193849/17(193866)	-0.458614133	-2.012675333	0.199205168	0.362095812	LOGISTIC-BINARY	Operative procedures - secondary OPCS4: F34.9 Unspecified excision of tonsil		100091	Health-related outcomes	2000	Hospital inpatient	2005	Summary Operations	2005	Health-related outcomes > Hospital inpatient > Summary Operations
25283	CONTINUOUS	18329	0.006863693	-0.007897677	0.021625063	0.362097792	LINEAR	Mean L2 in cingulum cingulate gyrus on FA skeleton (left)		100000	Assessment Centre	100003	Imaging	100	Brain MRI	134	Assessment Centre > Imaging > Brain MRI > Diffusion brain MRI > dMRI skeleton
41202#C252	CAT-MUL	193803/63(193866)	-0.137731116	-0.490539856	0.11347374	0.362109938	LOGISTIC-BINARY	Diagnoses - main ICD10: C25.2 Tail of pancreas		100091	Health-related outcomes	2000	Hospital inpatient	2002	Summary Diagnoses	2002	Health-related outcomes > Hospital inpatient > Summary Diagnoses
41202#R232	CAT-MUL	193849/17(193866)	-0.492094714	-2.179580244	0.200552492	0.362187549	LOGISTIC-BINARY	Diagnoses - main ICD10: R23.2 Flushing		100091	Health-related outcomes	2000	Hospital inpatient	2002	Summary Diagnoses	2002	Health-related outcomes > Hospital inpatient > Summary Diagnoses
41270#M2326	CAT-MUL	193215/651(193866)	0.033908658	-0.04248368	0.103595879	0.362187691	LOGISTIC-BINARY	Diagnoses - ICD10: M23.26 Derangement of meniscus due to old tear or injury (Other and unspecified lateral meniscus)		100091	Health-related outcomes	2000	Hospital inpatient	2002	Summary Diagnoses	2002	Health-related outcomes > Hospital inpatient > Summary Diagnoses
25756	CONTINUOUS	19962	-0.006681529	-0.021054737	0.007691679	0.362219921	LINEAR	Scanner lateral (X) brain position		100000	Assessment Centre	100003	Imaging	100	Brain MRI	110	Assessment Centre > Imaging > Brain MRI > T1 structural brain MRI
20003#1140863176	CAT-MUL	193803/20(193823)	0.140394116	-0.239406877	0.385111156	0.362226861	LOGISTIC-BINARY	Treatment/medication code: lormetazepam		100000	Assessment Centre	100071	Verbal interview	100075	Medications	100075	Assessment Centre > Verbal interview > Medications
41204#N319	CAT-MUL	193696/170(193866)	-0.078444599	-0.265256137	0.074525215	0.362276398	LOGISTIC-BINARY	Diagnoses - secondary ICD10: N31.9 Neuromuscular dysfunction of bladder, unspecified		100091	Health-related outcomes	2000	Hospital inpatient	2002	Summary Diagnoses	2002	Health-related outcomes > Hospital inpatient > Summary Diagnoses
41202#Q279	CAT-MUL	193855/11(193866)	-3.303981678	-13.80780212	-0.227851036	0.362280013	LOGISTIC-BINARY	Diagnoses - main ICD10: Q27.9 Congenital malformation of peripheral vascular system, unspecified		100091	Health-related outcomes	2000	Hospital inpatient	2002	Summary Diagnoses	2002	Health-related outcomes > Hospital inpatient > Summary Diagnoses
40013#1820	CAT-MUL	193829/37(193866)	-0.195695275	-0.730631276	0.141661813	0.362302673	LOGISTIC-BINARY	Type of cancer: ICD9: 1820 Malignant neoplasm of corpus uteri, except isthmus		100091	Health-related outcomes	100092	Cancer register	100092	Cancer register	100092	Health-related outcomes > Cancer register
41200#B363	CAT-MUL	193855/11(193866)	0.215020815	-0.409758252	0.575034791	0.362344549	LOGISTIC-BINARY	Operative procedures - main OPCS4: B36.3 Nipple sharing NEC		100091	Health-related outcomes	2000	Hospital inpatient	2005	Summary Operations	2005	Health-related outcomes > Hospital inpatient > Summary Operations
41270#C168	CAT-MUL	193854/12(193866)	0.170672764	-0.316782824	0.455857704	0.362374968	LOGISTIC-BINARY	Diagnoses - ICD10: C16.8 Overlapping lesion of stomach		100091	Health-related outcomes	2000	Hospital inpatient	2002	Summary Diagnoses	2002	Health-related outcomes > Hospital inpatient > Summary Diagnoses
20003#1141192258	CAT-MUL	193809/14(193823)	-0.488086327	-2.20117165	0.184861585	0.362398956	LOGISTIC-BINARY	Treatment/medication code: levitra 10mg tablet		100000	Assessment Centre	100071	Verbal interview	100075	Medications	100075	Assessment Centre > Verbal interview > Medications
41204#M248	CAT-MUL	193856/10(193866)	-4.244590226	-16.93151374	-0.381350506	0.362419103	LOGISTIC-BINARY	Diagnoses - secondary ICD10: M24.8 Other specific joint derangements, not elsewhere classified		100091	Health-related outcomes	2000	Hospital inpatient	2002	Summary Diagnoses	2002	Health-related outcomes > Hospital inpatient > Summary Diagnoses
41204#S709	CAT-MUL	193790/76(193866)	0.084265883	-0.121699756	0.24445943	0.362420913	LOGISTIC-BINARY	Diagnoses - secondary ICD10: S70.9 Superficial injury of hip and thigh, unspecified		100091	Health-related outcomes	2000	Hospital inpatient	2002	Summary Diagnoses	2002	Health-related outcomes > Hospital inpatient > Summary Diagnoses
41270#J348	CAT-MUL	192309/1557(193866)	0.022228742	-0.02706147	0.068672923	0.362434653	LOGISTIC-BINARY	Diagnoses - ICD10: J34.8 Other specified disorders of nose and nasal sinuses		100091	Health-related outcomes	2000	Hospital inpatient	2002	Summary Diagnoses	2002	Health-related outcomes > Hospital inpatient > Summary Diagnoses
41204#C840	CAT-MUL	193855/11(193866)	0.174399183	-0.323138024	0.469657909	0.362482023	LOGISTIC-BINARY	Diagnoses - secondary ICD10: C84.0 Mycosis fungoides		100091	Health-related outcomes	2000	Hospital inpatient	2002	Summary Diagnoses	2002	Health-related outcomes > Hospital inpatient > Summary Diagnoses
41210#Z718	CAT-MUL	193841/25(193866)	-0.276452553	-1.096783542	0.169013194	0.362509634	LOGISTIC-BINARY	Operative procedures - secondary OPCS4: Z71.8 Specified ulna NEC		100091	Health-related outcomes	2000	Hospital inpatient	2005	Summary Operations	2005	Health-related outcomes > Hospital inpatient > Summary Operations
41272#Z718	CAT-MUL	193841/25(193866)	-0.276452553	-1.096783542	0.169013194	0.362509634	LOGISTIC-BINARY	Operative procedures - OPCS4: Z71.8 Specified ulna NEC		100091	Health-related outcomes	2000	Hospital inpatient	2005	Summary Operations	2005	Health-related outcomes > Hospital inpatient > Summary Operations
20004#1467	CAT-MUL	193055/768(193823)	-0.034915638	-0.113574478	0.036956739	0.362564469	LOGISTIC-BINARY	Operation code: brain surgery		100000	Assessment Centre	100071	Verbal interview	100076	Operations	100076	Assessment Centre > Verbal interview > Operations
41204#M799	CAT-MUL	193849/17(193866)	-0.491989555	-2.183446815	0.200613108	0.362574594	LOGISTIC-BINARY	Diagnoses - secondary ICD10: M79.9 Soft tissue disorder, unspecified		100091	Health-related outcomes	2000	Hospital inpatient	2002	Summary Diagnoses	2002	Health-related outcomes > Hospital inpatient > Summary Diagnoses
41204#K359	CAT-MUL	193853/13(193866)	-1.641567973	-7.655382755	0.090946701	0.362589883	LOGISTIC-BINARY	Diagnoses - secondary ICD10: K35.9 Acute appendicitis, unspecified		100091	Health-related outcomes	2000	Hospital inpatient	2002	Summary Diagnoses	2002	Health-related outcomes > Hospital inpatient > Summary Diagnoses
41270#S669	CAT-MUL	193845/21(193866)	-0.33155749	-1.366786733	0.180318089	0.362607986	LOGISTIC-BINARY	Diagnoses - ICD10: S66.9 Injury of unspecified muscle and tendon at wrist and hand level		100091	Health-related outcomes	2000	Hospital inpatient	2002	Summary Diagnoses	2002	Health-related outcomes > Hospital inpatient > Summary Diagnoses
41272#U051	CAT-MUL	181936/11930(193866)	0.008145354	-0.009554961	0.025522821	0.362644174	LOGISTIC-BINARY	Operative procedures - OPCS4: U05.1 Computed tomography of head		100091	Health-related outcomes	2000	Hospital inpatient	2005	Summary Operations	2005	Health-related outcomes > Hospital inpatient > Summary Operations
41203#71946	CAT-MUL	193807/59(193866)	-0.154596243	-0.556900676	0.123382038	0.362668747	LOGISTIC-BINARY	Diagnoses - main ICD9: 71946 Pain in joint (lower leg)		100091	Health-related outcomes	2000	Hospital inpatient	2002	Summary Diagnoses	2002	Health-related outcomes > Hospital inpatient > Summary Diagnoses
41229#5KL	CAT-MUL	192244/1622(193866)	0.023011915	-0.027696817	0.071485375	0.362668788	LOGISTIC-BINARY	PCT responsible for patient data: SUNDERLAND TEACHING PCT		100091	Health-related outcomes	2000	Hospital inpatient	2001	Summary Administration	2001	Health-related outcomes > Hospital inpatient > Summary Administration
41204#C444	CAT-MUL	193656/210(193866)	0.050037816	-0.066153806	0.150117999	0.362684129	LOGISTIC-BINARY	Diagnoses - secondary ICD10: C44.4 Skin of scalp and neck		100091	Health-related outcomes	2000	Hospital inpatient	2002	Summary Diagnoses	2002	Health-related outcomes > Hospital inpatient > Summary Diagnoses
41270#M0694	CAT-MUL	193731/135(193866)	0.065677012	-0.090090583	0.194407609	0.362713647	LOGISTIC-BINARY	Diagnoses - ICD10: M06.94 Rheumatoid arthritis, unspecified (Hand)		100091	Health-related outcomes	2000	Hospital inpatient	2002	Summary Diagnoses	2002	Health-related outcomes > Hospital inpatient > Summary Diagnoses
41204#R066	CAT-MUL	193784/82(193866)	-0.112903962	-0.394727213	0.098272532	0.362715635	LOGISTIC-BINARY	Diagnoses - secondary ICD10: R06.6 Hiccough		100091	Health-related outcomes	2000	Hospital inpatient	2002	Summary Diagnoses	2002	Health-related outcomes > Hospital inpatient > Summary Diagnoses
41272#K494	CAT-MUL	193852/14(193866)	0.166248141	-0.30203995	0.4427271	0.362719268	LOGISTIC-BINARY	Operative procedures - OPCS4: K49.4 Percutaneous transluminal cutting balloon angioplasty of coronary artery		100091	Health-related outcomes	2000	Hospital inpatient	2005	Summary Operations	2005	Health-related outcomes > Hospital inpatient > Summary Operations
25108	CONTINUOUS	18329	0.006761589	-0.007799208	0.021322387	0.362725053	LINEAR	Mean MD in splenium of corpus callosum on FA skeleton		100000	Assessment Centre	100003	Imaging	100	Brain MRI	134	Assessment Centre > Imaging > Brain MRI > Diffusion brain MRI > dMRI skeleton
41270#S7200	CAT-MUL	192600/1266(193866)	0.022521064	-0.027513362	0.069547255	0.362725066	LOGISTIC-BINARY	Diagnoses - ICD10: S72.00 Fracture of neck of femur (closed)		100091	Health-related outcomes	2000	Hospital inpatient	2002	Summary Diagnoses	2002	Health-related outcomes > Hospital inpatient > Summary Diagnoses
41270#D561	CAT-MUL	193836/30(193866)	0.135230849	-0.219325693	0.376868549	0.36272665	LOGISTIC-BINARY	Diagnoses - ICD10: D56.1 Beta thalassaemia		100091	Health-related outcomes	2000	Hospital inpatient	2002	Summary Diagnoses	2002	Health-related outcomes > Hospital inpatient > Summary Diagnoses
41210#M119	CAT-MUL	193846/20(193866)	0.137052634	-0.233107106	0.375163839	0.362764591	LOGISTIC-BINARY	Operative procedures - secondary OPCS4: M11.9 Unspecified diagnostic endoscopic examination of kidney		100091	Health-related outcomes	2000	Hospital inpatient	2005	Summary Operations	2005	Health-related outcomes > Hospital inpatient > Summary Operations
22601#52122922	CAT-MUL	48252/13(48265)	-1.813268305	-8.429530356	0.047330918	0.362783131	LOGISTIC-BINARY	Job coding: moulder, floor moulder, coremaker, die caster		100089	Online follow-up	123	Work environment	130	Employment history	130	Online follow-up > Work environment > Employment history
22617#5212	CAT-MUL	48252/13(48265)	-1.813268305	-8.429530356	0.047330918	0.362783131	LOGISTIC-BINARY	Job code - historical: Moulders, core makers, die casters		100089	Online follow-up	123	Work environment	130	Employment history	130	Online follow-up > Work environment > Employment history
41203#3619	CAT-MUL	193846/20(193866)	-0.30047796	-1.224739208	0.166753498	0.362784868	LOGISTIC-BINARY	Diagnoses - main ICD9: 3619 Retinal detachments and defects, unspecified		100091	Health-related outcomes	2000	Hospital inpatient	2002	Summary Diagnoses	2002	Health-related outcomes > Hospital inpatient > Summary Diagnoses
41204#K570	CAT-MUL	193846/20(193866)	0.138942432	-0.237531996	0.379390555	0.362801406	LOGISTIC-BINARY	Diagnoses - secondary ICD10: K57.0 Diverticular disease of small intestine with perforation and abscess		100091	Health-related outcomes	2000	Hospital inpatient	2002	Summary Diagnoses	2002	Health-related outcomes > Hospital inpatient > Summary Diagnoses
41248#7003	CAT-MUL	187397/767(188164)	0.028265597	-0.035128283	0.0867749	0.362859795	LOGISTIC-BINARY	Destinations on discharge from hospital (recoded): Nursing, residential care, group home: Non-NHS		100091	Health-related outcomes	2000	Hospital inpatient	2001	Summary Administration	2001	Health-related outcomes > Hospital inpatient > Summary Administration
41202#N871	CAT-MUL	193618/248(193866)	-0.071954327	-0.240769815	0.070895582	0.362878574	LOGISTIC-BINARY	Diagnoses - main ICD10: N87.1 Moderate cervical dysplasia		100091	Health-related outcomes	2000	Hospital inpatient	2002	Summary Diagnoses	2002	Health-related outcomes > Hospital inpatient > Summary Diagnoses
41272#T718	CAT-MUL	193849/17(193866)	-0.437633318	-1.910287405	0.196641162	0.362885452	LOGISTIC-BINARY	Operative procedures - OPCS4: T71.8 Other specified excision of sheath of tendon		100091	Health-related outcomes	2000	Hospital inpatient	2005	Summary Operations	2005	Health-related outcomes > Hospital inpatient > Summary Operations
22601#32113072	CAT-MUL	45580/2685(48265)	-0.019358768	-0.061962564	0.021483759	0.36290652	LOGISTIC-BINARY	Job coding: nurse (of any kind, at any level)		100089	Online follow-up	123	Work environment	130	Employment history	130	Online follow-up > Work environment > Employment history
41204#D300	CAT-MUL	193851/15(193866)	-0.481071226	-2.151436334	0.193696823	0.362943657	LOGISTIC-BINARY	Diagnoses - secondary ICD10: D30.0 Kidney		100091	Health-related outcomes	2000	Hospital inpatient	2002	Summary Diagnoses	2002	Health-related outcomes > Hospital inpatient > Summary Diagnoses
41200#C353	CAT-MUL	193846/20(193866)	-0.398824339	-1.692798316	0.199131252	0.362946299	LOGISTIC-BINARY	Operative procedures - main OPCS4: C35.3 Insertion of adjustable suture into muscle of eye		100091	Health-related outcomes	2000	Hospital inpatient	2005	Summary Operations	2005	Health-related outcomes > Hospital inpatient > Summary Operations
41270#K436	CAT-MUL	193836/30(193866)	0.124320327	-0.201242239	0.345995252	0.362983762	LOGISTIC-BINARY	Diagnoses - ICD10: K43.6 Other and unspecified ventral hernia with obstruction, without gangrene		100091	Health-related outcomes	2000	Hospital inpatient	2002	Summary Diagnoses	2002	Health-related outcomes > Hospital inpatient > Summary Diagnoses
20003#1140916342	CAT-MUL	193810/13(193823)	-0.594493012	-2.771280027	0.189424795	0.362988746	LOGISTIC-BINARY	Treatment/medication code: beta-blocker		100000	Assessment Centre	100071	Verbal interview	100075	Medications	100075	Assessment Centre > Verbal interview > Medications
41204#Z899	CAT-MUL	193854/12(193866)	-2.541264471	-11.07675171	-0.071926366	0.36302886	LOGISTIC-BINARY	Diagnoses - secondary ICD10: Z89.9 Acquired absence of limb, unspecified		100091	Health-related outcomes	2000	Hospital inpatient	2002	Summary Diagnoses	2002	Health-related outcomes > Hospital inpatient > Summary Diagnoses
41270#Z899	CAT-MUL	193854/12(193866)	-2.541264471	-11.07675171	-0.071926366	0.36302886	LOGISTIC-BINARY	Diagnoses - ICD10: Z89.9 Acquired absence of limb, unspecified		100091	Health-related outcomes	2000	Hospital inpatient	2002	Summary Diagnoses	2002	Health-related outcomes > Hospital inpatient > Summary Diagnoses
41204#N833	CAT-MUL	193784/82(193866)	-0.120793335	-0.423788816	0.104935761	0.363077789	LOGISTIC-BINARY	Diagnoses - secondary ICD10: N83.3 Acquired atrophy of ovary and Fallopian tube		100091	Health-related outcomes	2000	Hospital inpatient	2002	Summary Diagnoses	2002	Health-related outcomes > Hospital inpatient > Summary Diagnoses
41200#C186	CAT-MUL	193643/223(193866)	-0.065457179	-0.219164399	0.064366533	0.363141512	LOGISTIC-BINARY	Operative procedures - main OPCS4: C18.6 Correction of ptosis of eyelid using aponeurosis technique		100091	Health-related outcomes	2000	Hospital inpatient	2005	Summary Operations	2005	Health-related outcomes > Hospital inpatient > Summary Operations
41204#M2176	CAT-MUL	193854/12(193866)	-1.417358107	-6.808540942	0.097618395	0.363141579	LOGISTIC-BINARY	Diagnoses - secondary ICD10: M21.76 Unequal limb length (acquired) (Lower leg)		100091	Health-related outcomes	2000	Hospital inpatient	2002	Summary Diagnoses	2002	Health-related outcomes > Hospital inpatient > Summary Diagnoses
41273#9624	CAT-MUL	193846/20(193866)	0.137051099	-0.22959837	0.380242128	0.363145412	LOGISTIC-BINARY	Operative procedures - OPCS3: 962.4 Urethral catheterization : cystometry		100091	Health-related outcomes	2000	Hospital inpatient	2005	Summary Operations	2005	Health-related outcomes > Hospital inpatient > Summary Operations
20003#1140881318	CAT-MUL	193811/12(193823)	-2.387786675	-10.63762392	-0.075021407	0.363206441	LOGISTIC-BINARY	Treatment/medication code: co-magaldrox		100000	Assessment Centre	100071	Verbal interview	100075	Medications	100075	Assessment Centre > Verbal interview > Medications
41204#M254	CAT-MUL	193787/79(193866)	0.084380771	-0.121952962	0.245101756	0.363244112	LOGISTIC-BINARY	Diagnoses - secondary ICD10: M25.4 Effusion of joint		100091	Health-related outcomes	2000	Hospital inpatient	2002	Summary Diagnoses	2002	Health-related outcomes > Hospital inpatient > Summary Diagnoses
41204#H744	CAT-MUL	193843/23(193866)	0.130751345	-0.219824945	0.35931615	0.363273264	LOGISTIC-BINARY	Diagnoses - secondary ICD10: H74.4 Polyp of middle ear		100091	Health-related outcomes	2000	Hospital inpatient	2002	Summary Diagnoses	2002	Health-related outcomes > Hospital inpatient > Summary Diagnoses
41200#H238	CAT-MUL	193759/107(193866)	0.074423862	-0.104870741	0.218462287	0.363347737	LOGISTIC-BINARY	Operative procedures - main OPCS4: H23.8 Other specified endoscopic extirpation of lesion of lower bowel using fibreoptic sigmoidoscope		100091	Health-related outcomes	2000	Hospital inpatient	2005	Summary Operations	2005	Health-related outcomes > Hospital inpatient > Summary Operations
41270#O620	CAT-MUL	193841/25(193866)	-0.395907581	-1.652598732	0.215049338	0.363372914	LOGISTIC-BINARY	Diagnoses - ICD10: O62.0 Primary inadequate contractions		100091	Health-related outcomes	2000	Hospital inpatient	2002	Summary Diagnoses	2002	Health-related outcomes > Hospital inpatient > Summary Diagnoses
20003#1141180662	CAT-MUL	193771/52(193823)	-0.18125955	-0.665718762	0.139233377	0.363396058	LOGISTIC-BINARY	Treatment/medication code: zirtek allergy 10mg tablet		100000	Assessment Centre	100071	Verbal interview	100075	Medications	100075	Assessment Centre > Verbal interview > Medications
41272#V361	CAT-MUL	193817/49(193866)	-0.190204523	-0.703164431	0.14316214	0.363401834	LOGISTIC-BINARY	Operative procedures - OPCS4: V36.1 Prosthetic replacement of cervical intervertebral disc		100091	Health-related outcomes	2000	Hospital inpatient	2005	Summary Operations	2005	Health-related outcomes > Hospital inpatient > Summary Operations
41203#6110	CAT-MUL	193854/12(193866)	-1.954264163	-9.060484944	0.043255109	0.363500695	LOGISTIC-BINARY	Diagnoses - main ICD9: 6110 Inflammatory disease of breast		100091	Health-related outcomes	2000	Hospital inpatient	2002	Summary Diagnoses	2002	Health-related outcomes > Hospital inpatient > Summary Diagnoses
41273#710	CAT-MUL	193856/10(193866)	0.189137223	-0.341899687	0.522615785	0.363586393	LOGISTIC-BINARY	Operative procedures - OPCS3: 710 Colporrhaphy: with repair of pelvic organs		100091	Health-related outcomes	2000	Hospital inpatient	2005	Summary Operations	2005	Health-related outcomes > Hospital inpatient > Summary Operations
41272#A672	CAT-MUL	193854/12(193866)	-1.67584953	-7.905067721	0.074925626	0.363589587	LOGISTIC-BINARY	Operative procedures - OPCS4: A67.2 Release of entrapment of lateral cutaneous nerve of thigh		100091	Health-related outcomes	2000	Hospital inpatient	2005	Summary Operations	2005	Health-related outcomes > Hospital inpatient > Summary Operations
27180	CONTINUOUS	19656	-0.006803478	-0.021481462	0.007874506	0.363609218	LINEAR	Mean thickness of inferiortemporal (left hemisphere)		100000	Assessment Centre	100003	Imaging	100	Brain MRI	196	Assessment Centre > Imaging > Brain MRI > T1 structural brain MRI > Freesurfer DKT
25114	CONTINUOUS	18329	0.006899607	-0.007985868	0.021785083	0.363611097	LINEAR	Mean MD in inferior cerebellar peduncle on FA skeleton (right)		100000	Assessment Centre	100003	Imaging	100	Brain MRI	134	Assessment Centre > Imaging > Brain MRI > Diffusion brain MRI > dMRI skeleton
25584	CONTINUOUS	18327	0.006704597	-0.007760676	0.021169869	0.363628366	LINEAR	Weighted-mean L1 in tract inferior longitudinal fasciculus (right)		100000	Assessment Centre	100003	Imaging	100	Brain MRI	135	Assessment Centre > Imaging > Brain MRI > Diffusion brain MRI > dMRI weighted means
41210#F326	CAT-MUL	193853/13(193866)	-2.593044282	-11.34260744	-0.049812847	0.363637804	LOGISTIC-BINARY	Operative procedures - secondary OPCS4: F32.6 Uvulopalatoplasty		100091	Health-related outcomes	2000	Hospital inpatient	2005	Summary Operations	2005	Health-related outcomes > Hospital inpatient > Summary Operations
41270#S030	CAT-MUL	193854/12(193866)	-0.967435372	-4.726006317	0.15052747	0.36364374	LOGISTIC-BINARY	Diagnoses - ICD10: S03.0 Dislocation of jaw		100091	Health-related outcomes	2000	Hospital inpatient	2002	Summary Diagnoses	2002	Health-related outcomes > Hospital inpatient > Summary Diagnoses
23550	CONTINUOUS	46747	0.004072996	-0.004714956	0.012860948	0.363662219	LINEAR	Triglycerides in Small LDL		220	Biological samples		Blood assays		Blood assays	220	Biological samples > Blood assays > NMR metabolomics
41202#C809	CAT-MUL	193758/108(193866)	0.071632528	-0.100229187	0.211109988	0.363677663	LOGISTIC-BINARY	Diagnoses - main ICD10: C80.9 Malignant neoplasm, unspecified		100091	Health-related outcomes	2000	Hospital inpatient	2002	Summary Diagnoses	2002	Health-related outcomes > Hospital inpatient > Summary Diagnoses
41270#Z034	CAT-MUL	192738/1128(193866)	0.02519093	-0.031015011	0.077787295	0.363682608	LOGISTIC-BINARY	Diagnoses - ICD10: Z03.4 Observation for suspected myocardial infarction		100091	Health-related outcomes	2000	Hospital inpatient	2002	Summary Diagnoses	2002	Health-related outcomes > Hospital inpatient > Summary Diagnoses
41210#K753	CAT-MUL	193826/40(193866)	0.102685984	-0.16052935	0.290681685	0.363730605	LOGISTIC-BINARY	Operative procedures - secondary OPCS4: K75.3 Percutaneous transluminal balloon angioplasty and insertion of 1-2 stents into coronary artery		100091	Health-related outcomes	2000	Hospital inpatient	2005	Summary Operations	2005	Health-related outcomes > Hospital inpatient > Summary Operations
41202#D134	CAT-MUL	193856/10(193866)	-3.995920668	-16.67347819	-0.415882116	0.363766888	LOGISTIC-BINARY	Diagnoses - main ICD10: D13.4 Liver		100091	Health-related outcomes	2000	Hospital inpatient	2002	Summary Diagnoses	2002	Health-related outcomes > Hospital inpatient > Summary Diagnoses
41256#306	CAT-MUL	193850/16(193866)	-0.34875802	-1.479843971	0.173750137	0.363775017	LOGISTIC-BINARY	Operative procedures - main OPCS3: 306 Catheter manipulations, not elsewhere classified		100091	Health-related outcomes	2000	Hospital inpatient	2005	Summary Operations	2005	Health-related outcomes > Hospital inpatient > Summary Operations
41273#306	CAT-MUL	193850/16(193866)	-0.34875802	-1.479843971	0.173750137	0.363775017	LOGISTIC-BINARY	Operative procedures - OPCS3: 306 Catheter manipulations, not elsewhere classified		100091	Health-related outcomes	2000	Hospital inpatient	2005	Summary Operations	2005	Health-related outcomes > Hospital inpatient > Summary Operations
41272#L472	CAT-MUL	193844/22(193866)	0.13340903	-0.225119712	0.368581384	0.363873863	LOGISTIC-BINARY	Operative procedures - OPCS4: L47.2 Percutaneous transluminal embolisation of visceral branch of abdominal aorta NEC		100091	Health-related outcomes	2000	Hospital inpatient	2005	Summary Operations	2005	Health-related outcomes > Hospital inpatient > Summary Operations
41203#7802	CAT-MUL	193842/24(193866)	-0.25130868	-0.991923498	0.154852095	0.363901472	LOGISTIC-BINARY	Diagnoses - main ICD9: 7802 Syncope and collapse		100091	Health-related outcomes	2000	Hospital inpatient	2002	Summary Diagnoses	2002	Health-related outcomes > Hospital inpatient > Summary Diagnoses
41210#W908	CAT-MUL	193856/10(193866)	-4.006304917	-16.2898186	-0.324553254	0.363943415	LOGISTIC-BINARY	Operative procedures - secondary OPCS4: W90.8 Other specified puncture of joint		100091	Health-related outcomes	2000	Hospital inpatient	2005	Summary Operations	2005	Health-related outcomes > Hospital inpatient > Summary Operations
41270#D34	CAT-MUL	193688/178(193866)	-0.078640613	-0.266135644	0.075713402	0.363983913	LOGISTIC-BINARY	Diagnoses - ICD10: D34 Benign neoplasm of thyroid gland		100091	Health-related outcomes	2000	Hospital inpatient	2002	Summary Diagnoses	2002	Health-related outcomes > Hospital inpatient > Summary Diagnoses
41246#2050	CAT-MUL	185971/13(185984)	-0.894626174	-4.357780774	0.163726813	0.363999406	LOGISTIC-BINARY	Treatment speciality of consultant (recoded): Paediatric cardiology		100091	Health-related outcomes	2000	Hospital inpatient	2001	Summary Administration	2001	Health-related outcomes > Hospital inpatient > Summary Administration
41270#Z016	CAT-MUL	193653/213(193866)	-0.073847364	-0.248634292	0.072122662	0.364016063	LOGISTIC-BINARY	Diagnoses - ICD10: Z01.6 Radiological examination, not elsewhere classified		100091	Health-related outcomes	2000	Hospital inpatient	2002	Summary Diagnoses	2002	Health-related outcomes > Hospital inpatient > Summary Diagnoses
41270#M0097	CAT-MUL	193840/26(193866)	0.130429974	-0.217367859	0.360012824	0.364080279	LOGISTIC-BINARY	Diagnoses - ICD10: M00.97 Pyogenic arthritis, unspecified (Ankle and foot)		100091	Health-related outcomes	2000	Hospital inpatient	2002	Summary Diagnoses	2002	Health-related outcomes > Hospital inpatient > Summary Diagnoses
41210#C818	CAT-MUL	193803/63(193866)	0.091124794	-0.13519374	0.26345931	0.364081459	LOGISTIC-BINARY	Operative procedures - secondary OPCS4: C81.8 Other specified photocoagulation of retina for detachment		100091	Health-related outcomes	2000	Hospital inpatient	2005	Summary Operations	2005	Health-related outcomes > Hospital inpatient > Summary Operations
27214	CONTINUOUS	19656	-0.006092717	-0.019251426	0.007065991	0.36412485	LINEAR	Volume of lateralorbitofrontal (left hemisphere)		100000	Assessment Centre	100003	Imaging	100	Brain MRI	196	Assessment Centre > Imaging > Brain MRI > T1 structural brain MRI > Freesurfer DKT
41202#M2361	CAT-MUL	193833/33(193866)	-0.281199963	-1.106478398	0.180401298	0.364151026	LOGISTIC-BINARY	Diagnoses - main ICD10: M23.61 Other spontaneous disruption of ligament(s) of knee (Anterior cruciate ligament or Anterior horn of medial meniscus)		100091	Health-related outcomes	2000	Hospital inpatient	2002	Summary Diagnoses	2002	Health-related outcomes > Hospital inpatient > Summary Diagnoses
41202#H830	CAT-MUL	193458/408(193866)	-0.047674262	-0.157312269	0.049156184	0.36415875	LOGISTIC-BINARY	Diagnoses - main ICD10: H83.0 Labyrinthitis		100091	Health-related outcomes	2000	Hospital inpatient	2002	Summary Diagnoses	2002	Health-related outcomes > Hospital inpatient > Summary Diagnoses
41204#I080	CAT-MUL	193356/510(193866)	0.033707501	-0.042784276	0.103070348	0.364221444	LOGISTIC-BINARY	Diagnoses - secondary ICD10: I08.0 Disorders of both mitral and aortic valves		100091	Health-related outcomes	2000	Hospital inpatient	2002	Summary Diagnoses	2002	Health-related outcomes > Hospital inpatient > Summary Diagnoses
41202#C459	CAT-MUL	193814/52(193866)	-0.137279559	-0.493511646	0.111863127	0.364235893	LOGISTIC-BINARY	Diagnoses - main ICD10: C45.9 Mesothelioma, unspecified		100091	Health-related outcomes	2000	Hospital inpatient	2002	Summary Diagnoses	2002	Health-related outcomes > Hospital inpatient > Summary Diagnoses
41204#D136	CAT-MUL	193851/15(193866)	-0.449720007	-1.993595237	0.194154925	0.364271669	LOGISTIC-BINARY	Diagnoses - secondary ICD10: D13.6 Pancreas		100091	Health-related outcomes	2000	Hospital inpatient	2002	Summary Diagnoses	2002	Health-related outcomes > Hospital inpatient > Summary Diagnoses
41202#M6597	CAT-MUL	193797/69(193866)	-0.144564433	-0.516815323	0.120639113	0.364307368	LOGISTIC-BINARY	Diagnoses - main ICD10: M65.97 Synovitis and tenosynovitis, unspecified (Ankle and foot)		100091	Health-related outcomes	2000	Hospital inpatient	2002	Summary Diagnoses	2002	Health-related outcomes > Hospital inpatient > Summary Diagnoses
41204#L568	CAT-MUL	193856/10(193866)	0.181805747	-0.348988603	0.484357392	0.364332033	LOGISTIC-BINARY	Diagnoses - secondary ICD10: L56.8 Other specified acute skin changes due to ultraviolet radiation		100091	Health-related outcomes	2000	Hospital inpatient	2002	Summary Diagnoses	2002	Health-related outcomes > Hospital inpatient > Summary Diagnoses
41204#F412	CAT-MUL	192535/1331(193866)	0.024123383	-0.029707787	0.074613767	0.364347657	LOGISTIC-BINARY	Diagnoses - secondary ICD10: F41.2 Mixed anxiety and depressive disorder		100091	Health-related outcomes	2000	Hospital inpatient	2002	Summary Diagnoses	2002	Health-related outcomes > Hospital inpatient > Summary Diagnoses
41204#R42	CAT-MUL	191191/2675(193866)	0.016501871	-0.019951267	0.051387171	0.364357471	LOGISTIC-BINARY	Diagnoses - secondary ICD10: R42 Dizziness and giddiness		100091	Health-related outcomes	2000	Hospital inpatient	2002	Summary Diagnoses	2002	Health-related outcomes > Hospital inpatient > Summary Diagnoses
41204#F121	CAT-MUL	193772/94(193866)	-0.124434704	-0.437035771	0.108842089	0.364381303	LOGISTIC-BINARY	Diagnoses - secondary ICD10: F12.1 Harmful use		100091	Health-related outcomes	2000	Hospital inpatient	2002	Summary Diagnoses	2002	Health-related outcomes > Hospital inpatient > Summary Diagnoses
41270#M220	CAT-MUL	193848/18(193866)	-0.487303563	-2.161306746	0.209174757	0.364384975	LOGISTIC-BINARY	Diagnoses - ICD10: M22.0 Recurrent dislocation of patella		100091	Health-related outcomes	2000	Hospital inpatient	2002	Summary Diagnoses	2002	Health-related outcomes > Hospital inpatient > Summary Diagnoses
41270#O631	CAT-MUL	193162/704(193866)	0.040040124	-0.050181892	0.123173082	0.364391303	LOGISTIC-BINARY	Diagnoses - ICD10: O63.1 Prolonged second stage (of labour)		100091	Health-related outcomes	2000	Hospital inpatient	2002	Summary Diagnoses	2002	Health-related outcomes > Hospital inpatient > Summary Diagnoses
22601#91212570	CAT-MUL	48255/10(48265)	-4.165526454	-16.81617425	-0.333516783	0.364395185	LOGISTIC-BINARY	Job coding: builder's labourer, building worker		100089	Online follow-up	123	Work environment	130	Employment history	130	Online follow-up > Work environment > Employment history
41200#L201	CAT-MUL	193854/12(193866)	-0.812433911	-3.960910096	0.166097173	0.364402734	LOGISTIC-BINARY	Operative procedures - main OPCS4: L20.1 Emergency bypass of segment of ascending aorta by anastomosis of aorta to aorta NEC		100091	Health-related outcomes	2000	Hospital inpatient	2005	Summary Operations	2005	Health-related outcomes > Hospital inpatient > Summary Operations
41270#H669	CAT-MUL	193556/310(193866)	0.046834199	-0.061281943	0.14168846	0.364409188	LOGISTIC-BINARY	Diagnoses - ICD10: H66.9 Otitis media, unspecified		100091	Health-related outcomes	2000	Hospital inpatient	2002	Summary Diagnoses	2002	Health-related outcomes > Hospital inpatient > Summary Diagnoses
41202#S670	CAT-MUL	193803/63(193866)	-0.145935635	-0.524326355	0.119935472	0.36446075	LOGISTIC-BINARY	Diagnoses - main ICD10: S67.0 Crushing injury of thumb and other finger(s)		100091	Health-related outcomes	2000	Hospital inpatient	2002	Summary Diagnoses	2002	Health-related outcomes > Hospital inpatient > Summary Diagnoses
41201#W310	CAT-MUL	193836/30(193866)	0.123693193	-0.203573575	0.342512357	0.364591632	LOGISTIC-BINARY	External causes - ICD10: W31.0 Home		100091	Health-related outcomes	2000	Hospital inpatient	2002	Summary Diagnoses	2002	Health-related outcomes > Hospital inpatient > Summary Diagnoses
41272#C461	CAT-MUL	193854/12(193866)	-0.815578663	-3.976443974	0.166840555	0.364631473	LOGISTIC-BINARY	Operative procedures - OPCS4: C46.1 Refractive keratoplasty		100091	Health-related outcomes	2000	Hospital inpatient	2005	Summary Operations	2005	Health-related outcomes > Hospital inpatient > Summary Operations
41272#W159	CAT-MUL	193802/64(193866)	0.090727235	-0.134225233	0.262718007	0.364655625	LOGISTIC-BINARY	Operative procedures - OPCS4: W15.9 Unspecified division of bone of foot		100091	Health-related outcomes	2000	Hospital inpatient	2005	Summary Operations	2005	Health-related outcomes > Hospital inpatient > Summary Operations
41248#1000	CAT-MUL	27300/166382(193682)	-0.006179654	-0.019465456	0.007257709	0.36466053	LOGISTIC-BINARY	Destinations on discharge from hospital (recoded): Usual Place of residence		100091	Health-related outcomes	2000	Hospital inpatient	2001	Summary Administration	2001	Health-related outcomes > Hospital inpatient > Summary Administration
23426	CONTINUOUS	46747	0.00373599	-0.004341741	0.011813721	0.364667312	LINEAR	Total Lipids in HDL		220	Biological samples		Blood assays		Blood assays	220	Biological samples > Blood assays > NMR metabolomics
41270#N944	CAT-MUL	193842/24(193866)	-0.374236317	-1.563373221	0.205183628	0.364689339	LOGISTIC-BINARY	Diagnoses - ICD10: N94.4 Primary dysmenorrhoea		100091	Health-related outcomes	2000	Hospital inpatient	2002	Summary Diagnoses	2002	Health-related outcomes > Hospital inpatient > Summary Diagnoses
40006#C845	CAT-MUL	193845/21(193866)	-0.305072893	-1.241466508	0.175606285	0.364756302	LOGISTIC-BINARY	Type of cancer: ICD10: C84.5 Other and unspecified T-cell lymphomas		100091	Health-related outcomes	100092	Cancer register	100092	Cancer register	100092	Health-related outcomes > Cancer register
41210#Z038	CAT-MUL	193854/12(193866)	-1.751763647	-8.184298786	0.071135135	0.364819632	LOGISTIC-BINARY	Operative procedures - secondary OPCS4: Z03.8 Specified upper cranial nerve NEC		100091	Health-related outcomes	2000	Hospital inpatient	2005	Summary Operations	2005	Health-related outcomes > Hospital inpatient > Summary Operations
41272#Z038	CAT-MUL	193854/12(193866)	-1.751763647	-8.184298786	0.071135135	0.364819632	LOGISTIC-BINARY	Operative procedures - OPCS4: Z03.8 Specified upper cranial nerve NEC		100091	Health-related outcomes	2000	Hospital inpatient	2005	Summary Operations	2005	Health-related outcomes > Hospital inpatient > Summary Operations
41202#L219	CAT-MUL	193854/12(193866)	-1.120206988	-5.470466067	0.139273232	0.364829855	LOGISTIC-BINARY	Diagnoses - main ICD10: L21.9 Seborrhoeic dermatitis, unspecified		100091	Health-related outcomes	2000	Hospital inpatient	2002	Summary Diagnoses	2002	Health-related outcomes > Hospital inpatient > Summary Diagnoses
41270#M2559	CAT-MUL	193807/59(193866)	-0.154975132	-0.560332477	0.125628634	0.364978908	LOGISTIC-BINARY	Diagnoses - ICD10: M25.59 Pain in joint (Site unspecified)		100091	Health-related outcomes	2000	Hospital inpatient	2002	Summary Diagnoses	2002	Health-related outcomes > Hospital inpatient > Summary Diagnoses
20002#1645	CAT-MUL	193807/16(193823)	-0.420461187	-1.837871505	0.194065534	0.364998202	LOGISTIC-BINARY	Non-cancer illness code, self-reported: fracture sternum		100000	Assessment Centre	100071	Verbal interview	100074	Medical conditions	100074	Assessment Centre > Verbal interview > Medical conditions
20003#1140862628	CAT-MUL	193516/307(193823)	0.048367393	-0.063517452	0.146400811	0.365021464	LOGISTIC-BINARY	Treatment/medication code: piriton 4mg tablet		100000	Assessment Centre	100071	Verbal interview	100075	Medications	100075	Assessment Centre > Verbal interview > Medications
41210#P138	CAT-MUL	193823/43(193866)	0.110386639	-0.17168886	0.314549021	0.365092474	LOGISTIC-BINARY	Operative procedures - secondary OPCS4: P13.8 Other specified other operations on female perineum		100091	Health-related outcomes	2000	Hospital inpatient	2005	Summary Operations	2005	Health-related outcomes > Hospital inpatient > Summary Operations
41271#2331	CAT-MUL	193846/20(193866)	-0.328768462	-1.360362483	0.187997802	0.365127447	LOGISTIC-BINARY	Diagnoses - ICD9: 2331 Carcinoma in situ of cervix uteri		100091	Health-related outcomes	2000	Hospital inpatient	2002	Summary Diagnoses	2002	Health-related outcomes > Hospital inpatient > Summary Diagnoses
41270#N485	CAT-MUL	193841/25(193866)	-0.278539977	-1.111493236	0.171187207	0.365130687	LOGISTIC-BINARY	Diagnoses - ICD10: N48.5 Ulcer of penis		100091	Health-related outcomes	2000	Hospital inpatient	2002	Summary Diagnoses	2002	Health-related outcomes > Hospital inpatient > Summary Diagnoses
41204#O800	CAT-MUL	193839/27(193866)	-0.350817735	-1.437954239	0.207533891	0.365178848	LOGISTIC-BINARY	Diagnoses - secondary ICD10: O80.0 Spontaneous vertex delivery		100091	Health-related outcomes	2000	Hospital inpatient	2002	Summary Diagnoses	2002	Health-related outcomes > Hospital inpatient > Summary Diagnoses
41202#T68	CAT-MUL	193843/23(193866)	-0.29324561	-1.183633554	0.174889472	0.365193351	LOGISTIC-BINARY	Diagnoses - main ICD10: T68 Hypothermia		100091	Health-related outcomes	2000	Hospital inpatient	2002	Summary Diagnoses	2002	Health-related outcomes > Hospital inpatient > Summary Diagnoses
25338	CONTINUOUS	18329	0.006362091	-0.007409599	0.02013378	0.365211392	LINEAR	Mean L3 in superior fronto-occipital fasciculus on FA skeleton (right)		100000	Assessment Centre	100003	Imaging	100	Brain MRI	134	Assessment Centre > Imaging > Brain MRI > Diffusion brain MRI > dMRI skeleton
41200#V011	CAT-MUL	193843/23(193866)	-0.357077469	-1.485556077	0.195762745	0.365226416	LOGISTIC-BINARY	Operative procedures - main OPCS4: V01.1 Cranioplasty using prosthesis		100091	Health-related outcomes	2000	Hospital inpatient	2005	Summary Operations	2005	Health-related outcomes > Hospital inpatient > Summary Operations
41272#K586	CAT-MUL	193783/83(193866)	0.07964554	-0.115311474	0.232709582	0.365240565	LOGISTIC-BINARY	Operative procedures - OPCS4: K58.6 Percutaneous transluminal three dimensional electroanatomic mapping of conducting system of heart		100091	Health-related outcomes	2000	Hospital inpatient	2005	Summary Operations	2005	Health-related outcomes > Hospital inpatient > Summary Operations
22601#92193312	CAT-MUL	46439/1826(48265)	-0.022482876	-0.072510206	0.024899469	0.365269469	LOGISTIC-BINARY	Job coding: other general office clerical tasks including: office junior, office worker, photocopy/print room operator, office machinist		100089	Online follow-up	123	Work environment	130	Employment history	130	Online follow-up > Work environment > Employment history
22617#9219	CAT-MUL	46439/1826(48265)	-0.022482876	-0.072510206	0.024899469	0.365269469	LOGISTIC-BINARY	Job code - historical: Elementary office occupations n.e.c.		100089	Online follow-up	123	Work environment	130	Employment history	130	Online follow-up > Work environment > Employment history
41230#5KL	CAT-MUL	192100/1766(193866)	0.02214193	-0.026867304	0.069093997	0.365349347	LOGISTIC-BINARY	PCT where patients GP was registered: SUNDERLAND TEACHING PCT		100091	Health-related outcomes	2000	Hospital inpatient	2001	Summary Administration	2001	Health-related outcomes > Hospital inpatient > Summary Administration
41270#H020	CAT-MUL	193384/482(193866)	0.034762598	-0.04444898	0.106346796	0.365363545	LOGISTIC-BINARY	Diagnoses - ICD10: H02.0 Entropion and trichiasis of eyelid		100091	Health-related outcomes	2000	Hospital inpatient	2002	Summary Diagnoses	2002	Health-related outcomes > Hospital inpatient > Summary Diagnoses
41272#N262	CAT-MUL	193843/23(193866)	0.128151901	-0.218480625	0.35191257	0.365407223	LOGISTIC-BINARY	Operative procedures - OPCS4: N26.2 Partial amputation of penis		100091	Health-related outcomes	2000	Hospital inpatient	2005	Summary Operations	2005	Health-related outcomes > Hospital inpatient > Summary Operations
41272#E146	CAT-MUL	193851/15(193866)	-0.603852447	-2.805420742	0.203476864	0.365444769	LOGISTIC-BINARY	Operative procedures - OPCS4: E14.6 Trephine of frontal sinus		100091	Health-related outcomes	2000	Hospital inpatient	2005	Summary Operations	2005	Health-related outcomes > Hospital inpatient > Summary Operations
41200#W759	CAT-MUL	193836/30(193866)	-0.248859675	-0.971344371	0.164312225	0.365476441	LOGISTIC-BINARY	Operative procedures - main OPCS4: W75.9 Unspecified other open repair of ligament		100091	Health-related outcomes	2000	Hospital inpatient	2005	Summary Operations	2005	Health-related outcomes > Hospital inpatient > Summary Operations
41270#O420	CAT-MUL	193637/229(193866)	0.066202138	-0.088171243	0.200079257	0.3655054	LOGISTIC-BINARY	Diagnoses - ICD10: O42.0 Premature rupture of membranes, onset of labour within 24 hours		100091	Health-related outcomes	2000	Hospital inpatient	2002	Summary Diagnoses	2002	Health-related outcomes > Hospital inpatient > Summary Diagnoses
41204#D181	CAT-MUL	193836/30(193866)	-0.249048597	-0.972010598	0.164465309	0.365506251	LOGISTIC-BINARY	Diagnoses - secondary ICD10: D18.1 Lymphangioma, any site		100091	Health-related outcomes	2000	Hospital inpatient	2002	Summary Diagnoses	2002	Health-related outcomes > Hospital inpatient > Summary Diagnoses
41204#L404	CAT-MUL	193854/12(193866)	-1.158870649	-5.668467833	0.135013276	0.365508881	LOGISTIC-BINARY	Diagnoses - secondary ICD10: L40.4 Guttate psoriasis		100091	Health-related outcomes	2000	Hospital inpatient	2002	Summary Diagnoses	2002	Health-related outcomes > Hospital inpatient > Summary Diagnoses
41270#L404	CAT-MUL	193854/12(193866)	-1.158870649	-5.668467833	0.135013276	0.365508881	LOGISTIC-BINARY	Diagnoses - ICD10: L40.4 Guttate psoriasis		100091	Health-related outcomes	2000	Hospital inpatient	2002	Summary Diagnoses	2002	Health-related outcomes > Hospital inpatient > Summary Diagnoses
41204#O120	CAT-MUL	193841/25(193866)	0.171013282	-0.286596299	0.481601826	0.365521352	LOGISTIC-BINARY	Diagnoses - secondary ICD10: O12.0 Gestational oedema		100091	Health-related outcomes	2000	Hospital inpatient	2002	Summary Diagnoses	2002	Health-related outcomes > Hospital inpatient > Summary Diagnoses
41201#W000	CAT-MUL	193816/50(193866)	0.097196627	-0.148595572	0.278394715	0.365543032	LOGISTIC-BINARY	External causes - ICD10: W00.0 Home		100091	Health-related outcomes	2000	Hospital inpatient	2002	Summary Diagnoses	2002	Health-related outcomes > Hospital inpatient > Summary Diagnoses
40002#I739	CAT-MUL	193769/97(193866)	0.06911558	-0.098000636	0.203648264	0.36560276	LOGISTIC-BINARY	Contributory (secondary) causes of death: ICD10: I73.9 Peripheral vascular disease, unspecified		100091	Health-related outcomes	100093	Death register	100093	Death register	100093	Health-related outcomes > Death register
30680	CONTINUOUS	169513	0.002179864	-0.002542542	0.00690227	0.365611624	LINEAR	Calcium		100078	Biological samples	100079	Blood assays	100080	Blood biochemistry	17518	Biological samples > Blood assays > Blood biochemistry
22617#5215	CAT-MUL	48124/141(48265)	-0.088135672	-0.301880817	0.083602204	0.365641263	LOGISTIC-BINARY	Job code - historical: Welding trades		100089	Online follow-up	123	Work environment	130	Employment history	130	Online follow-up > Work environment > Employment history
41200#W919	CAT-MUL	193252/614(193866)	0.033981097	-0.0431683	0.104294462	0.365654017	LOGISTIC-BINARY	Operative procedures - main OPCS4: W91.9 Unspecified other manipulation of joint		100091	Health-related outcomes	2000	Hospital inpatient	2005	Summary Operations	2005	Health-related outcomes > Hospital inpatient > Summary Operations
41272#C546	CAT-MUL	193811/55(193866)	0.096574915	-0.146245231	0.277906384	0.365703673	LOGISTIC-BINARY	Operative procedures - OPCS4: C54.6 Removal of implant or explant from sclera		100091	Health-related outcomes	2000	Hospital inpatient	2005	Summary Operations	2005	Health-related outcomes > Hospital inpatient > Summary Operations
41202#M2557	CAT-MUL	193388/478(193866)	-0.044572458	-0.146934593	0.046664132	0.365710025	LOGISTIC-BINARY	Diagnoses - main ICD10: M25.57 Pain in joint (Ankle and foot)		100091	Health-related outcomes	2000	Hospital inpatient	2002	Summary Diagnoses	2002	Health-related outcomes > Hospital inpatient > Summary Diagnoses
20003#1140865170	CAT-MUL	193795/28(193823)	0.123827044	-0.20393726	0.346242324	0.36574219	LOGISTIC-BINARY	Treatment/medication code: dried yeast 300mg tablet		100000	Assessment Centre	100071	Verbal interview	100075	Medications	100075	Assessment Centre > Verbal interview > Medications
41256#4681	CAT-MUL	193855/11(193866)	-3.651591744	-14.93193084	-0.325067488	0.365767595	LOGISTIC-BINARY	Operative procedures - main OPCS3: 468.1 Sigmoidoscopy : with biopsy		100091	Health-related outcomes	2000	Hospital inpatient	2005	Summary Operations	2005	Health-related outcomes > Hospital inpatient > Summary Operations
41273#4681	CAT-MUL	193855/11(193866)	-3.651591744	-14.93193084	-0.325067488	0.365767595	LOGISTIC-BINARY	Operative procedures - OPCS3: 468.1 Sigmoidoscopy : with biopsy		100091	Health-related outcomes	2000	Hospital inpatient	2005	Summary Operations	2005	Health-related outcomes > Hospital inpatient > Summary Operations
41272#P068	CAT-MUL	193853/13(193866)	-0.914729421	-4.449621687	0.171040805	0.365800931	LOGISTIC-BINARY	Operative procedures - OPCS4: P06.8 Other specified extirpation of lesion of vulva		100091	Health-related outcomes	2000	Hospital inpatient	2005	Summary Operations	2005	Health-related outcomes > Hospital inpatient > Summary Operations
41200#C153	CAT-MUL	193817/49(193866)	-0.161260652	-0.590711392	0.126946526	0.365851771	LOGISTIC-BINARY	Operative procedures - main OPCS4: C15.3 Correction of trichiasis		100091	Health-related outcomes	2000	Hospital inpatient	2005	Summary Operations	2005	Health-related outcomes > Hospital inpatient > Summary Operations
41270#T451	CAT-MUL	193841/25(193866)	0.139785239	-0.235660138	0.386704716	0.365855603	LOGISTIC-BINARY	Diagnoses - ICD10: T45.1 Antineoplastic and immunosuppressive drugs		100091	Health-related outcomes	2000	Hospital inpatient	2002	Summary Diagnoses	2002	Health-related outcomes > Hospital inpatient > Summary Diagnoses
41201#Y044	CAT-MUL	193809/57(193866)	0.101025165	-0.15387567	0.289970407	0.365860815	LOGISTIC-BINARY	External causes - ICD10: Y04.4 Street and highway		100091	Health-related outcomes	2000	Hospital inpatient	2002	Summary Diagnoses	2002	Health-related outcomes > Hospital inpatient > Summary Diagnoses
41270#M890	CAT-MUL	193829/37(193866)	0.118788136	-0.189511504	0.335376854	0.365868561	LOGISTIC-BINARY	Diagnoses - ICD10: M89.0 Algoneurodystrophy		100091	Health-related outcomes	2000	Hospital inpatient	2002	Summary Diagnoses	2002	Health-related outcomes > Hospital inpatient > Summary Diagnoses
41200#Q108	CAT-MUL	193762/104(193866)	-0.107627273	-0.374495098	0.097756562	0.365873755	LOGISTIC-BINARY	Operative procedures - main OPCS4: Q10.8 Other specified curettage of uterus		100091	Health-related outcomes	2000	Hospital inpatient	2005	Summary Operations	2005	Health-related outcomes > Hospital inpatient > Summary Operations
41230#5FP	CAT-MUL	193855/11(193866)	-3.265163906	-13.85154769	-0.209972365	0.365914827	LOGISTIC-BINARY	PCT where patients GP was registered: SOUTH WEST DORSET PCT		100091	Health-related outcomes	2000	Hospital inpatient	2001	Summary Administration	2001	Health-related outcomes > Hospital inpatient > Summary Administration
41202#E65	CAT-MUL	193838/28(193866)	-0.282879398	-1.125172927	0.178707272	0.365922638	LOGISTIC-BINARY	Diagnoses - main ICD10: E65 Localised adiposity		100091	Health-related outcomes	2000	Hospital inpatient	2002	Summary Diagnoses	2002	Health-related outcomes > Hospital inpatient > Summary Diagnoses
41200#E259	CAT-MUL	193375/491(193866)	-0.042482447	-0.139932494	0.04463877	0.36592292	LOGISTIC-BINARY	Operative procedures - main OPCS4: E25.9 Unspecified diagnostic endoscopic examination of pharynx		100091	Health-related outcomes	2000	Hospital inpatient	2005	Summary Operations	2005	Health-related outcomes > Hospital inpatient > Summary Operations
41200#J664	CAT-MUL	193850/16(193866)	-0.430563209	-1.890227361	0.196688468	0.3659373	LOGISTIC-BINARY	Operative procedures - main OPCS4: J66.4 Percutaneous aspiration of lesion of pancreas		100091	Health-related outcomes	2000	Hospital inpatient	2005	Summary Operations	2005	Health-related outcomes > Hospital inpatient > Summary Operations
41200#B275	CAT-MUL	193752/114(193866)	0.074024928	-0.104591395	0.218597243	0.365976202	LOGISTIC-BINARY	Operative procedures - main OPCS4: B27.5 Subcutaneous mastectomy		100091	Health-related outcomes	2000	Hospital inpatient	2005	Summary Operations	2005	Health-related outcomes > Hospital inpatient > Summary Operations
41204#T461	CAT-MUL	193846/20(193866)	0.146346123	-0.255083009	0.401392669	0.365989501	LOGISTIC-BINARY	Diagnoses - secondary ICD10: T46.1 Calcium-channel blockers		100091	Health-related outcomes	2000	Hospital inpatient	2002	Summary Diagnoses	2002	Health-related outcomes > Hospital inpatient > Summary Diagnoses
41270#M8583	CAT-MUL	193851/15(193866)	0.1585965	-0.289561808	0.430039659	0.366008287	LOGISTIC-BINARY	Diagnoses - ICD10: M85.83 Other specified disorders of bone density and structure (Forearm)		100091	Health-related outcomes	2000	Hospital inpatient	2002	Summary Diagnoses	2002	Health-related outcomes > Hospital inpatient > Summary Diagnoses
23449	CONTINUOUS	46701	-0.004080487	-0.012930323	0.004769349	0.366146115	LINEAR	Linoleic Acid		220	Biological samples		Blood assays		Blood assays	220	Biological samples > Blood assays > NMR metabolomics
41230#5KA	CAT-MUL	193544/322(193866)	-0.056057728	-0.186491123	0.057580431	0.366194022	LOGISTIC-BINARY	PCT where patients GP was registered: DERWENTSIDE PCT		100091	Health-related outcomes	2000	Hospital inpatient	2001	Summary Administration	2001	Health-related outcomes > Hospital inpatient > Summary Administration
25059	CONTINUOUS	18329	-0.006784175	-0.0215009	0.007932551	0.366234439	LINEAR	Mean FA in body of corpus callosum on FA skeleton		100000	Assessment Centre	100003	Imaging	100	Brain MRI	134	Assessment Centre > Imaging > Brain MRI > Diffusion brain MRI > dMRI skeleton
41204#M350	CAT-MUL	193464/402(193866)	0.040858871	-0.052927322	0.124736864	0.366270661	LOGISTIC-BINARY	Diagnoses - secondary ICD10: M35.0 Sicca syndrome [Sjogren]		100091	Health-related outcomes	2000	Hospital inpatient	2002	Summary Diagnoses	2002	Health-related outcomes > Hospital inpatient > Summary Diagnoses
41204#E804	CAT-MUL	193581/285(193866)	0.04726717	-0.062579933	0.143103092	0.366305751	LOGISTIC-BINARY	Diagnoses - secondary ICD10: E80.4 Gilbert's syndrome		100091	Health-related outcomes	2000	Hospital inpatient	2002	Summary Diagnoses	2002	Health-related outcomes > Hospital inpatient > Summary Diagnoses
41270#E804	CAT-MUL	193581/285(193866)	0.04726717	-0.062579933	0.143103092	0.366305751	LOGISTIC-BINARY	Diagnoses - ICD10: E80.4 Gilbert's syndrome		100091	Health-related outcomes	2000	Hospital inpatient	2002	Summary Diagnoses	2002	Health-related outcomes > Hospital inpatient > Summary Diagnoses
41210#S628	CAT-MUL	193809/57(193866)	0.096663639	-0.146129326	0.278864825	0.366370823	LOGISTIC-BINARY	Operative procedures - secondary OPCS4: S62.8 Other specified other operations on subcutaneous tissue		100091	Health-related outcomes	2000	Hospital inpatient	2005	Summary Operations	2005	Health-related outcomes > Hospital inpatient > Summary Operations
41272#W785	CAT-MUL	193819/47(193866)	0.112342897	-0.174698993	0.320740652	0.366375297	LOGISTIC-BINARY	Operative procedures - OPCS4: W78.5 Release of contracture of elbow joint		100091	Health-related outcomes	2000	Hospital inpatient	2005	Summary Operations	2005	Health-related outcomes > Hospital inpatient > Summary Operations
41270#T222	CAT-MUL	193847/19(193866)	0.154507128	-0.274961261	0.419881499	0.366424206	LOGISTIC-BINARY	Diagnoses - ICD10: T22.2 Burn of second degree of shoulder and upper limb, except wrist and hand		100091	Health-related outcomes	2000	Hospital inpatient	2002	Summary Diagnoses	2002	Health-related outcomes > Hospital inpatient > Summary Diagnoses
41202#J385	CAT-MUL	193852/14(193866)	0.159872265	-0.295240512	0.430669848	0.366427747	LOGISTIC-BINARY	Diagnoses - main ICD10: J38.5 Laryngeal spasm		100091	Health-related outcomes	2000	Hospital inpatient	2002	Summary Diagnoses	2002	Health-related outcomes > Hospital inpatient > Summary Diagnoses
41204#R936	CAT-MUL	193853/13(193866)	0.161895774	-0.305122869	0.427035994	0.366482584	LOGISTIC-BINARY	Diagnoses - secondary ICD10: R93.6 Abnormal findings on diagnostic imaging of limbs		100091	Health-related outcomes	2000	Hospital inpatient	2002	Summary Diagnoses	2002	Health-related outcomes > Hospital inpatient > Summary Diagnoses
3680	INTEGER	8013	0.010151813	-0.011884337	0.032187964	0.366515568	LINEAR	Age when last ate meat		100000	Assessment Centre	100025	Touchscreen	100050	Lifestyle and environment	100052	Assessment Centre > Touchscreen > Lifestyle and environment > Diet
41272#B086	CAT-MUL	193829/37(193866)	-0.207303001	-0.785484316	0.150983033	0.366618079	LOGISTIC-BINARY	Operative procedures - OPCS4: B08.6 Partial thyroidectomy NEC		100091	Health-related outcomes	2000	Hospital inpatient	2005	Summary Operations	2005	Health-related outcomes > Hospital inpatient > Summary Operations
41202#M2454	CAT-MUL	193828/38(193866)	-0.201802243	-0.761589683	0.148476008	0.366747544	LOGISTIC-BINARY	Diagnoses - main ICD10: M24.54 Contracture of joint (Hand)		100091	Health-related outcomes	2000	Hospital inpatient	2002	Summary Diagnoses	2002	Health-related outcomes > Hospital inpatient > Summary Diagnoses
41256#913	CAT-MUL	193765/101(193866)	0.071977103	-0.101827423	0.213265885	0.366810708	LOGISTIC-BINARY	Operative procedures - main OPCS3: 913 Excision of other skin growth, not elsewhere classified		100091	Health-related outcomes	2000	Hospital inpatient	2005	Summary Operations	2005	Health-related outcomes > Hospital inpatient > Summary Operations
41204#U808	CAT-MUL	193773/93(193866)	0.074720869	-0.106943887	0.220124466	0.366823614	LOGISTIC-BINARY	Diagnoses - secondary ICD10: U80.8 Agent resistant to other penicillin-related antibiotic		100091	Health-related outcomes	2000	Hospital inpatient	2002	Summary Diagnoses	2002	Health-related outcomes > Hospital inpatient > Summary Diagnoses
41270#U808	CAT-MUL	193773/93(193866)	0.074720869	-0.106943887	0.220124466	0.366823614	LOGISTIC-BINARY	Diagnoses - ICD10: U80.8 Agent resistant to other penicillin-related antibiotic		100091	Health-related outcomes	2000	Hospital inpatient	2002	Summary Diagnoses	2002	Health-related outcomes > Hospital inpatient > Summary Diagnoses
41202#H353	CAT-MUL	192741/1125(193866)	-0.026127164	-0.084924241	0.028662458	0.366827289	LOGISTIC-BINARY	Diagnoses - main ICD10: H35.3 Degeneration of macula and posterior pole		100091	Health-related outcomes	2000	Hospital inpatient	2002	Summary Diagnoses	2002	Health-related outcomes > Hospital inpatient > Summary Diagnoses
41202#M0696	CAT-MUL	193780/86(193866)	-0.113569143	-0.399383616	0.100830639	0.366837917	LOGISTIC-BINARY	Diagnoses - main ICD10: M06.96 Rheumatoid arthritis, unspecified (Lower leg)		100091	Health-related outcomes	2000	Hospital inpatient	2002	Summary Diagnoses	2002	Health-related outcomes > Hospital inpatient > Summary Diagnoses
41272#Q079	CAT-MUL	193798/68(193866)	-0.13831174	-0.495567155	0.116994154	0.366906606	LOGISTIC-BINARY	Operative procedures - OPCS4: Q07.9 Unspecified abdominal excision of uterus		100091	Health-related outcomes	2000	Hospital inpatient	2005	Summary Operations	2005	Health-related outcomes > Hospital inpatient > Summary Operations
41272#Q483	CAT-MUL	193853/13(193866)	-2.497809399	-11.33564924	-0.038729093	0.366921087	LOGISTIC-BINARY	Operative procedures - OPCS4: Q48.3 Laparoscopic oocyte recovery		100091	Health-related outcomes	2000	Hospital inpatient	2005	Summary Operations	2005	Health-related outcomes > Hospital inpatient > Summary Operations
41200#F421	CAT-MUL	193077/789(193866)	-0.033211038	-0.108593043	0.035888551	0.366931999	LOGISTIC-BINARY	Operative procedures - main OPCS4: F42.1 Biopsy of lesion of mouth NEC		100091	Health-related outcomes	2000	Hospital inpatient	2005	Summary Operations	2005	Health-related outcomes > Hospital inpatient > Summary Operations
41270#Q742	CAT-MUL	193848/18(193866)	-0.464920871	-2.052048895	0.209614548	0.366934123	LOGISTIC-BINARY	Diagnoses - ICD10: Q74.2 Other congenital malformations of lower limb(s), including pelvic girdle		100091	Health-related outcomes	2000	Hospital inpatient	2002	Summary Diagnoses	2002	Health-related outcomes > Hospital inpatient > Summary Diagnoses
41272#W205	CAT-MUL	193165/701(193866)	-0.035486928	-0.116276073	0.038136993	0.366939975	LOGISTIC-BINARY	Operative procedures - OPCS4: W20.5 Primary open reduction of fracture of ankle and extramedullary fixation NEC		100091	Health-related outcomes	2000	Hospital inpatient	2005	Summary Operations	2005	Health-related outcomes > Hospital inpatient > Summary Operations
20003#1140854076	CAT-MUL	193778/45(193823)	0.101647137	-0.157540854	0.290736692	0.36694694	LOGISTIC-BINARY	Treatment/medication code: macrogol ointment		100000	Assessment Centre	100071	Verbal interview	100075	Medications	100075	Assessment Centre > Verbal interview > Medications
41210#Q038	CAT-MUL	193821/45(193866)	0.114618041	-0.178640308	0.328281568	0.366976011	LOGISTIC-BINARY	Operative procedures - secondary OPCS4: Q03.8 Other specified biopsy of cervix uteri		100091	Health-related outcomes	2000	Hospital inpatient	2005	Summary Operations	2005	Health-related outcomes > Hospital inpatient > Summary Operations
41230#5K1	CAT-MUL	193854/12(193866)	-1.168106745	-5.70608077	0.135176569	0.366992763	LOGISTIC-BINARY	PCT where patients GP was registered: SOUTH SOMERSET PCT		100091	Health-related outcomes	2000	Hospital inpatient	2001	Summary Administration	2001	Health-related outcomes > Hospital inpatient > Summary Administration
41202#I517	CAT-MUL	193797/69(193866)	0.085388222	-0.126100054	0.248901423	0.3670067	LOGISTIC-BINARY	Diagnoses - main ICD10: I51.7 Cardiomegaly		100091	Health-related outcomes	2000	Hospital inpatient	2002	Summary Diagnoses	2002	Health-related outcomes > Hospital inpatient > Summary Diagnoses
22601#54312892	CAT-MUL	48225/40(48265)	0.114180642	-0.179729844	0.326345123	0.367010931	LOGISTIC-BINARY	Job coding: butcher, meat cutter, slaughterer		100089	Online follow-up	123	Work environment	130	Employment history	130	Online follow-up > Work environment > Employment history
22617#5431	CAT-MUL	48225/40(48265)	0.114180642	-0.179729844	0.326345123	0.367010931	LOGISTIC-BINARY	Job code - historical: Butchers, meat cutters		100089	Online follow-up	123	Work environment	130	Employment history	130	Online follow-up > Work environment > Employment history
41204#N992	CAT-MUL	193855/11(193866)	-2.948939615	-12.86024392	-0.158974483	0.36703804	LOGISTIC-BINARY	Diagnoses - secondary ICD10: N99.2 Postprocedural adhesions of vagina		100091	Health-related outcomes	2000	Hospital inpatient	2002	Summary Diagnoses	2002	Health-related outcomes > Hospital inpatient > Summary Diagnoses
41272#M182	CAT-MUL	193849/17(193866)	0.142947903	-0.255627924	0.388240117	0.367076784	LOGISTIC-BINARY	Operative procedures - OPCS4: M18.2 Excision of segment of ureter		100091	Health-related outcomes	2000	Hospital inpatient	2005	Summary Operations	2005	Health-related outcomes > Hospital inpatient > Summary Operations
41202#E111	CAT-MUL	193772/94(193866)	0.080080001	-0.115389736	0.235554747	0.367080348	LOGISTIC-BINARY	Diagnoses - main ICD10: E11.1 With ketoacidosis		100091	Health-related outcomes	2000	Hospital inpatient	2002	Summary Diagnoses	2002	Health-related outcomes > Hospital inpatient > Summary Diagnoses
40006#D329	CAT-MUL	193823/43(193866)	0.10993172	-0.171964029	0.314184144	0.367095694	LOGISTIC-BINARY	Type of cancer: ICD10: D32.9 Meninges, unspecified		100091	Health-related outcomes	100092	Cancer register	100092	Cancer register	100092	Health-related outcomes > Cancer register
41270#S9200	CAT-MUL	193713/153(193866)	-0.081713948	-0.27943611	0.078327819	0.367114162	LOGISTIC-BINARY	Diagnoses - ICD10: S92.00 Fracture of calcaneus (closed)		100091	Health-related outcomes	2000	Hospital inpatient	2002	Summary Diagnoses	2002	Health-related outcomes > Hospital inpatient > Summary Diagnoses
41210#Y534	CAT-MUL	176133/17733(193866)	0.006826817	-0.008112855	0.021563507	0.367150638	LOGISTIC-BINARY	Operative procedures - secondary OPCS4: Y53.4 Approach to organ under fluoroscopic control		100091	Health-related outcomes	2000	Hospital inpatient	2005	Summary Operations	2005	Health-related outcomes > Hospital inpatient > Summary Operations
41272#Y534	CAT-MUL	176133/17733(193866)	0.006826817	-0.008112855	0.021563507	0.367150638	LOGISTIC-BINARY	Operative procedures - OPCS4: Y53.4 Approach to organ under fluoroscopic control		100091	Health-related outcomes	2000	Hospital inpatient	2005	Summary Operations	2005	Health-related outcomes > Hospital inpatient > Summary Operations
41202#M1007	CAT-MUL	193848/18(193866)	0.152304809	-0.274233753	0.413822697	0.367164095	LOGISTIC-BINARY	Diagnoses - main ICD10: M10.07 Idiopathic gout (Ankle and foot)		100091	Health-related outcomes	2000	Hospital inpatient	2002	Summary Diagnoses	2002	Health-related outcomes > Hospital inpatient > Summary Diagnoses
41202#C19	CAT-MUL	193413/453(193866)	0.036973998	-0.047809526	0.113216021	0.367192378	LOGISTIC-BINARY	Diagnoses - main ICD10: C19 Malignant neoplasm of rectosigmoid junction		100091	Health-related outcomes	2000	Hospital inpatient	2002	Summary Diagnoses	2002	Health-related outcomes > Hospital inpatient > Summary Diagnoses
22601#62113195	CAT-MUL	48240/25(48265)	-0.346525063	-1.435617427	0.197687788	0.367193878	LOGISTIC-BINARY	Job coding: croupier		100089	Online follow-up	123	Work environment	130	Employment history	130	Online follow-up > Work environment > Employment history
41210#Y987	CAT-MUL	193853/13(193866)	0.173673578	-0.326013154	0.470579574	0.367204296	LOGISTIC-BINARY	Operative procedures - secondary OPCS4: Y98.7 Extensive patient repositioning to obtain required image series		100091	Health-related outcomes	2000	Hospital inpatient	2005	Summary Operations	2005	Health-related outcomes > Hospital inpatient > Summary Operations
41272#Y987	CAT-MUL	193853/13(193866)	0.173673578	-0.326013154	0.470579574	0.367204296	LOGISTIC-BINARY	Operative procedures - OPCS4: Y98.7 Extensive patient repositioning to obtain required image series		100091	Health-related outcomes	2000	Hospital inpatient	2005	Summary Operations	2005	Health-related outcomes > Hospital inpatient > Summary Operations
41210#M533	CAT-MUL	193711/155(193866)	0.066295719	0.033710898	0.198858554	0.367209156	LOGISTIC-BINARY	Operative procedures - secondary OPCS4: M53.3 Introduction of tension-free vaginal tape		100091	Health-related outcomes	2000	Hospital inpatient	2005	Summary Operations	2005	Health-related outcomes > Hospital inpatient > Summary Operations
41270#J959	CAT-MUL	193853/13(193866)	-0.609968335	-2.885768063	0.191403561	0.367218892	LOGISTIC-BINARY	Diagnoses - ICD10: J95.9 Postprocedural respiratory disorder, unspecified		100091	Health-related outcomes	2000	Hospital inpatient	2002	Summary Diagnoses	2002	Health-related outcomes > Hospital inpatient > Summary Diagnoses
41270#N393	CAT-MUL	190686/3180(193866)	0.015868417	-0.019320238	0.049688321	0.367222678	LOGISTIC-BINARY	Diagnoses - ICD10: N39.3 Stress incontinence		100091	Health-related outcomes	2000	Hospital inpatient	2002	Summary Diagnoses	2002	Health-related outcomes > Hospital inpatient > Summary Diagnoses
41270#Z875	CAT-MUL	193706/160(193866)	0.07099548	-0.098121704	0.212485994	0.367288615	LOGISTIC-BINARY	Diagnoses - ICD10: Z87.5 Personal history of complications of pregnancy, childbirth and the puerperium		100091	Health-related outcomes	2000	Hospital inpatient	2002	Summary Diagnoses	2002	Health-related outcomes > Hospital inpatient > Summary Diagnoses
41203#3890	CAT-MUL	193854/12(193866)	-0.829523586	-4.070822661	0.177159231	0.367394644	LOGISTIC-BINARY	Diagnoses - main ICD9: 3890 Conductive deafness		100091	Health-related outcomes	2000	Hospital inpatient	2002	Summary Diagnoses	2002	Health-related outcomes > Hospital inpatient > Summary Diagnoses
41204#D472	CAT-MUL	193597/269(193866)	0.04584504	-0.060890545	0.139071709	0.36741888	LOGISTIC-BINARY	Diagnoses - secondary ICD10: D47.2 Monoclonal gammopathy		100091	Health-related outcomes	2000	Hospital inpatient	2002	Summary Diagnoses	2002	Health-related outcomes > Hospital inpatient > Summary Diagnoses
41210#T413	CAT-MUL	192792/1074(193866)	-0.028574616	-0.09311648	0.031303009	0.367512991	LOGISTIC-BINARY	Operative procedures - secondary OPCS4: T41.3 Freeing of adhesions of peritoneum		100091	Health-related outcomes	2000	Hospital inpatient	2005	Summary Operations	2005	Health-related outcomes > Hospital inpatient > Summary Operations
41202#K632	CAT-MUL	193784/82(193866)	0.080731515	-0.11788033	0.236489039	0.367518692	LOGISTIC-BINARY	Diagnoses - main ICD10: K63.2 Fistula of intestine		100091	Health-related outcomes	2000	Hospital inpatient	2002	Summary Diagnoses	2002	Health-related outcomes > Hospital inpatient > Summary Diagnoses
41204#M4784	CAT-MUL	193830/36(193866)	0.113294232	-0.180732671	0.321701478	0.367522825	LOGISTIC-BINARY	Diagnoses - secondary ICD10: M47.84 Other spondylosis (Thoracic region)		100091	Health-related outcomes	2000	Hospital inpatient	2002	Summary Diagnoses	2002	Health-related outcomes > Hospital inpatient > Summary Diagnoses
41210#K562	CAT-MUL	193855/11(193866)	-2.917482206	-12.73338517	-0.186929026	0.367590913	LOGISTIC-BINARY	Operative procedures - secondary OPCS4: K56.2 Transluminal insertion of heart assist system NEC		100091	Health-related outcomes	2000	Hospital inpatient	2005	Summary Operations	2005	Health-related outcomes > Hospital inpatient > Summary Operations
41210#G458	CAT-MUL	193843/23(193866)	0.140363561	-0.243110386	0.385724925	0.367596981	LOGISTIC-BINARY	Operative procedures - secondary OPCS4: G45.8 Other specified diagnostic fibreoptic endoscopic examination of upper gastrointestinal tract		100091	Health-related outcomes	2000	Hospital inpatient	2005	Summary Operations	2005	Health-related outcomes > Hospital inpatient > Summary Operations
41210#M712	CAT-MUL	193831/35(193866)	-0.196872949	-0.74529397	0.144027088	0.367610129	LOGISTIC-BINARY	Operative procedures - secondary OPCS4: M71.2 Implantation of radioactive substance into prostate		100091	Health-related outcomes	2000	Hospital inpatient	2005	Summary Operations	2005	Health-related outcomes > Hospital inpatient > Summary Operations
41200#V224	CAT-MUL	193846/20(193866)	-0.356121972	-1.498549595	0.191214609	0.367624088	LOGISTIC-BINARY	Operative procedures - main OPCS4: V22.4 Primary anterior corpectomy of cervical spine with reconstruction HFQ		100091	Health-related outcomes	2000	Hospital inpatient	2005	Summary Operations	2005	Health-related outcomes > Hospital inpatient > Summary Operations
22601#41343351	CAT-MUL	48208/57(48265)	-0.15642479	-0.570811474	0.127295636	0.36762939	LOGISTIC-BINARY	Job coding: distribution clerk/controller, shipping clerk/controller, fleet controller/administrator, aircraft load controller/clerk, traffic officer (airlines, port, road haulage)		100089	Online follow-up	123	Work environment	130	Employment history	130	Online follow-up > Work environment > Employment history
41204#K610	CAT-MUL	193792/74(193866)	-0.135905037	-0.486131883	0.116218219	0.367638785	LOGISTIC-BINARY	Diagnoses - secondary ICD10: K61.0 Anal abscess		100091	Health-related outcomes	2000	Hospital inpatient	2002	Summary Diagnoses	2002	Health-related outcomes > Hospital inpatient > Summary Diagnoses
41200#L218	CAT-MUL	193852/14(193866)	0.149647931	-0.277310289	0.40224849	0.367753961	LOGISTIC-BINARY	Operative procedures - main OPCS4: L21.8 Other specified other bypass of segment of aorta		100091	Health-related outcomes	2000	Hospital inpatient	2005	Summary Operations	2005	Health-related outcomes > Hospital inpatient > Summary Operations
41204#K291	CAT-MUL	193619/247(193866)	-0.060677206	-0.203910356	0.0613287	0.36777241	LOGISTIC-BINARY	Diagnoses - secondary ICD10: K29.1 Other acute gastritis		100091	Health-related outcomes	2000	Hospital inpatient	2002	Summary Diagnoses	2002	Health-related outcomes > Hospital inpatient > Summary Diagnoses
41210#Z548	CAT-MUL	193712/154(193866)	-0.083672669	-0.286548086	0.080427488	0.367775238	LOGISTIC-BINARY	Operative procedures - secondary OPCS4: Z54.8 Specified muscle of shoulder or upper arm NEC		100091	Health-related outcomes	2000	Hospital inpatient	2005	Summary Operations	2005	Health-related outcomes > Hospital inpatient > Summary Operations
41272#Z548	CAT-MUL	193712/154(193866)	-0.083672669	-0.286548086	0.080427488	0.367775238	LOGISTIC-BINARY	Operative procedures - OPCS4: Z54.8 Specified muscle of shoulder or upper arm NEC		100091	Health-related outcomes	2000	Hospital inpatient	2005	Summary Operations	2005	Health-related outcomes > Hospital inpatient > Summary Operations
41202#D519	CAT-MUL	193848/18(193866)	-0.407165001	-1.76748446	0.196970143	0.367782203	LOGISTIC-BINARY	Diagnoses - main ICD10: D51.9 Vitamin B12 deficiency anaemia, unspecified		100091	Health-related outcomes	2000	Hospital inpatient	2002	Summary Diagnoses	2002	Health-related outcomes > Hospital inpatient > Summary Diagnoses
41202#H331	CAT-MUL	193849/17(193866)	-0.427335568	-1.875706425	0.198598472	0.367785557	LOGISTIC-BINARY	Diagnoses - main ICD10: H33.1 Retinoschisis and retinal cysts		100091	Health-related outcomes	2000	Hospital inpatient	2002	Summary Diagnoses	2002	Health-related outcomes > Hospital inpatient > Summary Diagnoses
22139	CAT-SIN	49260/34(49294)	-0.198169099	-0.752915717	0.145525307	0.367808451	LOGISTIC-BINARY	Doctor diagnosed asbestosis		100089	Online follow-up	123	Work environment	132	Medical information	132	Online follow-up > Work environment > Medical information
25920	CONTINUOUS	19540	0.006392449	-0.007520438	0.020305337	0.367819752	LINEAR	Volume of grey matter in X Cerebellum (right)		1101	Assessment Centre		Imaging		Imaging	1101	Assessment Centre > Imaging > Brain MRI > T1 structural brain MRI > Regional grey matter volumes (FAST)
20003#1141169516	CAT-MUL	193787/36(193823)	0.105215789	-0.166789191	0.299675634	0.367821638	LOGISTIC-BINARY	Treatment/medication code: dorzolamide+timolol		100000	Assessment Centre	100071	Verbal interview	100075	Medications	100075	Assessment Centre > Verbal interview > Medications
41200#T134	CAT-MUL	193854/12(193866)	0.172874389	-0.332079129	0.45713733	0.367833438	LOGISTIC-BINARY	Operative procedures - main OPCS4: T13.4 Introduction of therapeutic substance into pleural cavity		100091	Health-related outcomes	2000	Hospital inpatient	2005	Summary Operations	2005	Health-related outcomes > Hospital inpatient > Summary Operations
41246#1580	CAT-MUL	154008/33690(187698)	-0.006270197	-0.019959995	0.007335353	0.367839266	LOGISTIC-BINARY	Treatment speciality of consultant (recoded): Gynaecology		100091	Health-related outcomes	2000	Hospital inpatient	2001	Summary Administration	2001	Health-related outcomes > Hospital inpatient > Summary Administration
41202#H342	CAT-MUL	193809/57(193866)	0.089354287	-0.13541829	0.258166289	0.367897382	LOGISTIC-BINARY	Diagnoses - main ICD10: H34.2 Other retinal artery occlusions		100091	Health-related outcomes	2000	Hospital inpatient	2002	Summary Diagnoses	2002	Health-related outcomes > Hospital inpatient > Summary Diagnoses
41204#M1007	CAT-MUL	193855/11(193866)	-1.521004925	-7.420864728	0.077514855	0.367908551	LOGISTIC-BINARY	Diagnoses - secondary ICD10: M10.07 Idiopathic gout (Ankle and foot)		100091	Health-related outcomes	2000	Hospital inpatient	2002	Summary Diagnoses	2002	Health-related outcomes > Hospital inpatient > Summary Diagnoses
41210#M563	CAT-MUL	193852/14(193866)	-0.570476868	-2.646779945	0.202155065	0.36791017	LOGISTIC-BINARY	Operative procedures - secondary OPCS4: M56.3 Endoscopic injection of inert substance into outlet of female bladder		100091	Health-related outcomes	2000	Hospital inpatient	2005	Summary Operations	2005	Health-related outcomes > Hospital inpatient > Summary Operations
22601#71293332	CAT-MUL	48143/122(48265)	-0.093784255	-0.324740831	0.087897183	0.367940181	LOGISTIC-BINARY	Job coding: advertising or sales representative, demonstrator, estate agent negotiator, land/property salesman		100089	Online follow-up	123	Work environment	130	Employment history	130	Online follow-up > Work environment > Employment history
41270#N768	CAT-MUL	193800/66(193866)	0.094438459	-0.140454048	0.275729794	0.367959176	LOGISTIC-BINARY	Diagnoses - ICD10: N76.8 Other specified inflammation of vagina and vulva		100091	Health-related outcomes	2000	Hospital inpatient	2002	Summary Diagnoses	2002	Health-related outcomes > Hospital inpatient > Summary Diagnoses
41210#M281	CAT-MUL	193855/11(193866)	-3.378337126	-14.23689083	-0.223610192	0.367963473	LOGISTIC-BINARY	Operative procedures - secondary OPCS4: M28.1 Endoscopic laser fragmentation of calculus of ureter NEC		100091	Health-related outcomes	2000	Hospital inpatient	2005	Summary Operations	2005	Health-related outcomes > Hospital inpatient > Summary Operations
40001#I259	CAT-MUL	193547/319(193866)	-0.048946012	-0.163046812	0.050708186	0.367964193	LOGISTIC-BINARY	Underlying (primary) cause of death: ICD10: I25.9 Chronic ischaemic heart disease, unspecified		100091	Health-related outcomes	100093	Death register	100093	Death register	100093	Health-related outcomes > Death register
41256#215	CAT-MUL	193853/13(193866)	0.17012896	-0.316406115	0.461269445	0.368012649	LOGISTIC-BINARY	Operative procedures - main OPCS3: 215 Turbinectomy		100091	Health-related outcomes	2000	Hospital inpatient	2005	Summary Operations	2005	Health-related outcomes > Hospital inpatient > Summary Operations
41210#U298	CAT-MUL	193827/39(193866)	-0.206275866	-0.78171141	0.152058903	0.368023959	LOGISTIC-BINARY	Operative procedures - secondary OPCS4: U29.8 Other specified diagnostic endocrinology		100091	Health-related outcomes	2000	Hospital inpatient	2005	Summary Operations	2005	Health-related outcomes > Hospital inpatient > Summary Operations
6138#NVQ or HND or HNC or equivalent	CAT-MUL	158354/35464(193818)	0.005458636	-0.00648169	0.017291955	0.368067148	LOGISTIC-BINARY	Qualifications		100000	Assessment Centre	100025	Touchscreen	100062	Sociodemographics	100063	Assessment Centre > Touchscreen > Sociodemographics > Education
41202#F339	CAT-MUL	193792/74(193866)	-0.135606777	-0.484919604	0.116728845	0.368118427	LOGISTIC-BINARY	Diagnoses - main ICD10: F33.9 Recurrent depressive disorder, unspecified		100091	Health-related outcomes	2000	Hospital inpatient	2002	Summary Diagnoses	2002	Health-related outcomes > Hospital inpatient > Summary Diagnoses
41270#M198	CAT-MUL	193837/29(193866)	-0.248006159	-0.972594995	0.165826455	0.368140311	LOGISTIC-BINARY	Diagnoses - ICD10: M19.8 Other specified arthrosis		100091	Health-related outcomes	2000	Hospital inpatient	2002	Summary Diagnoses	2002	Health-related outcomes > Hospital inpatient > Summary Diagnoses
41202#L408	CAT-MUL	193851/15(193866)	0.154021914	-0.282996903	0.415734461	0.368142392	LOGISTIC-BINARY	Diagnoses - main ICD10: L40.8 Other psoriasis		100091	Health-related outcomes	2000	Hospital inpatient	2002	Summary Diagnoses	2002	Health-related outcomes > Hospital inpatient > Summary Diagnoses
41202#H110	CAT-MUL	193728/138(193866)	-0.088970495	-0.306204414	0.084620679	0.368146688	LOGISTIC-BINARY	Diagnoses - main ICD10: H11.0 Pterygium		100091	Health-related outcomes	2000	Hospital inpatient	2002	Summary Diagnoses	2002	Health-related outcomes > Hospital inpatient > Summary Diagnoses
41270#E269	CAT-MUL	193854/12(193866)	-1.134801739	-5.587999581	0.142847321	0.368147095	LOGISTIC-BINARY	Diagnoses - ICD10: E26.9 Hyperaldosteronism, unspecified		100091	Health-related outcomes	2000	Hospital inpatient	2002	Summary Diagnoses	2002	Health-related outcomes > Hospital inpatient > Summary Diagnoses
41273#7061	CAT-MUL	193833/33(193866)	-0.20299179	-0.769936175	0.152857762	0.368173821	LOGISTIC-BINARY	Operative procedures - OPCS3: 706.1 Biopsy of cervix : cone or ring biopsy		100091	Health-related outcomes	2000	Hospital inpatient	2005	Summary Operations	2005	Health-related outcomes > Hospital inpatient > Summary Operations
41204#M8986	CAT-MUL	193840/26(193866)	-0.285601823	-1.148001453	0.177658505	0.36818052	LOGISTIC-BINARY	Diagnoses - secondary ICD10: M89.86 Other specified disorders of bone (Lower leg)		100091	Health-related outcomes	2000	Hospital inpatient	2002	Summary Diagnoses	2002	Health-related outcomes > Hospital inpatient > Summary Diagnoses
20003#1140862938	CAT-MUL	193811/12(193823)	0.169224402	-0.323683547	0.452133978	0.368286673	LOGISTIC-BINARY	Treatment/medication code: acetylcysteine		100000	Assessment Centre	100071	Verbal interview	100075	Medications	100075	Assessment Centre > Verbal interview > Medications
41272#P247	CAT-MUL	193513/353(193866)	-0.050307247	-0.167331377	0.052518839	0.368295098	LOGISTIC-BINARY	Operative procedures - OPCS4: P24.7 Sacrospinous fixation of vagina		100091	Health-related outcomes	2000	Hospital inpatient	2005	Summary Operations	2005	Health-related outcomes > Hospital inpatient > Summary Operations
41270#R18	CAT-MUL	192498/1368(193866)	0.022335941	-0.02786384	0.069524025	0.36831113	LOGISTIC-BINARY	Diagnoses - ICD10: R18 Ascites		100091	Health-related outcomes	2000	Hospital inpatient	2002	Summary Diagnoses	2002	Health-related outcomes > Hospital inpatient > Summary Diagnoses
41272#A611	CAT-MUL	192940/926(193866)	0.028274614	-0.035738577	0.087587047	0.368314465	LOGISTIC-BINARY	Operative procedures - OPCS4: A61.1 Excision of lesion of peripheral nerve		100091	Health-related outcomes	2000	Hospital inpatient	2005	Summary Operations	2005	Health-related outcomes > Hospital inpatient > Summary Operations
41270#I950	CAT-MUL	193820/46(193866)	0.100092315	-0.155146489	0.287858158	0.368332556	LOGISTIC-BINARY	Diagnoses - ICD10: I95.0 Idiopathic hypotension		100091	Health-related outcomes	2000	Hospital inpatient	2002	Summary Diagnoses	2002	Health-related outcomes > Hospital inpatient > Summary Diagnoses
20003#1140888512	CAT-MUL	193759/64(193823)	-0.129125162	-0.462247331	0.110845106	0.368332654	LOGISTIC-BINARY	Treatment/medication code: amiloride		100000	Assessment Centre	100071	Verbal interview	100075	Medications	100075	Assessment Centre > Verbal interview > Medications
41200#D088	CAT-MUL	193845/21(193866)	0.145171297	-0.25483998	0.3971134	0.368387333	LOGISTIC-BINARY	Operative procedures - main OPCS4: D08.8 Other specified other operations on external auditory canal		100091	Health-related outcomes	2000	Hospital inpatient	2005	Summary Operations	2005	Health-related outcomes > Hospital inpatient > Summary Operations
41210#S681	CAT-MUL	193815/51(193866)	0.103778364	-0.16053013	0.298234842	0.368405925	LOGISTIC-BINARY	Operative procedures - secondary OPCS4: S68.1 Total excision of nail		100091	Health-related outcomes	2000	Hospital inpatient	2005	Summary Operations	2005	Health-related outcomes > Hospital inpatient > Summary Operations
22617#5214	CAT-MUL	48138/127(48265)	-0.094181067	-0.325824073	0.089238567	0.368510621	LOGISTIC-BINARY	Job code - historical: Metal plate workers, shipwrights, riveters		100089	Online follow-up	123	Work environment	130	Employment history	130	Online follow-up > Work environment > Employment history
41200#J749	CAT-MUL	193552/314(193866)	0.045236912	-0.059933846	0.137783729	0.368512161	LOGISTIC-BINARY	Operative procedures - main OPCS4: J74.9 Unspecified endoscopic ultrasound examination of pancreas		100091	Health-related outcomes	2000	Hospital inpatient	2005	Summary Operations	2005	Health-related outcomes > Hospital inpatient > Summary Operations
41204#J860	CAT-MUL	193834/32(193866)	-0.216216737	-0.831664365	0.15272345	0.368533638	LOGISTIC-BINARY	Diagnoses - secondary ICD10: J86.0 Pyothorax with fistula		100091	Health-related outcomes	2000	Hospital inpatient	2002	Summary Diagnoses	2002	Health-related outcomes > Hospital inpatient > Summary Diagnoses
41200#M794	CAT-MUL	193808/58(193866)	0.094575848	-0.14350904	0.274250004	0.368535039	LOGISTIC-BINARY	Operative procedures - main OPCS4: M79.4 Internal urethrotomy NEC		100091	Health-related outcomes	2000	Hospital inpatient	2005	Summary Operations	2005	Health-related outcomes > Hospital inpatient > Summary Operations
41202#I470	CAT-MUL	193843/23(193866)	-0.306712623	-1.255586537	0.182049154	0.368578791	LOGISTIC-BINARY	Diagnoses - main ICD10: I47.0 Reentry ventricular arrhythmia		100091	Health-related outcomes	2000	Hospital inpatient	2002	Summary Diagnoses	2002	Health-related outcomes > Hospital inpatient > Summary Diagnoses
41204#F480	CAT-MUL	193838/28(193866)	0.133371067	-0.225311874	0.371064153	0.368646468	LOGISTIC-BINARY	Diagnoses - secondary ICD10: F48.0 Neurasthenia		100091	Health-related outcomes	2000	Hospital inpatient	2002	Summary Diagnoses	2002	Health-related outcomes > Hospital inpatient > Summary Diagnoses
41204#E108	CAT-MUL	193854/12(193866)	-1.623985486	-7.733595328	0.084886485	0.368803582	LOGISTIC-BINARY	Diagnoses - secondary ICD10: E10.8 With unspecified complications		100091	Health-related outcomes	2000	Hospital inpatient	2002	Summary Diagnoses	2002	Health-related outcomes > Hospital inpatient > Summary Diagnoses
20003#1140860976	CAT-MUL	193756/67(193823)	-0.119335917	-0.424618753	0.104164512	0.368811541	LOGISTIC-BINARY	Treatment/medication code: imdur 60mg durule		100000	Assessment Centre	100071	Verbal interview	100075	Medications	100075	Assessment Centre > Verbal interview > Medications
25472	CONTINUOUS	18327	-0.006857588	-0.021814138	0.008098962	0.368822068	LINEAR	Mean ISOVF in external capsule on FA skeleton (right)		100000	Assessment Centre	100003	Imaging	100	Brain MRI	134	Assessment Centre > Imaging > Brain MRI > Diffusion brain MRI > dMRI skeleton
41204#I779	CAT-MUL	193776/90(193866)	0.073073449	-0.105980546	0.215207155	0.36882635	LOGISTIC-BINARY	Diagnoses - secondary ICD10: I77.9 Disorder of arteries and arterioles, unspecified		100091	Health-related outcomes	2000	Hospital inpatient	2002	Summary Diagnoses	2002	Health-related outcomes > Hospital inpatient > Summary Diagnoses
40013#1539	CAT-MUL	193852/14(193866)	-0.48076656	-2.185037183	0.195661129	0.368894784	LOGISTIC-BINARY	Type of cancer: ICD9: 1539 Malignant neoplasm of colon, unspecified		100091	Health-related outcomes	100092	Cancer register	100092	Cancer register	100092	Health-related outcomes > Cancer register
41204#J36	CAT-MUL	193853/13(193866)	-1.737684358	-8.191288607	0.093520654	0.36891828	LOGISTIC-BINARY	Diagnoses - secondary ICD10: J36 Peritonsillar abscess		100091	Health-related outcomes	2000	Hospital inpatient	2002	Summary Diagnoses	2002	Health-related outcomes > Hospital inpatient > Summary Diagnoses
41210#Z472	CAT-MUL	192284/1582(193866)	-0.021718226	-0.070522208	0.024290661	0.368931457	LOGISTIC-BINARY	Operative procedures - secondary OPCS4: Z47.2 Skin of temple		100091	Health-related outcomes	2000	Hospital inpatient	2005	Summary Operations	2005	Health-related outcomes > Hospital inpatient > Summary Operations
41272#Z472	CAT-MUL	192284/1582(193866)	-0.021718226	-0.070522208	0.024290661	0.368931457	LOGISTIC-BINARY	Operative procedures - OPCS4: Z47.2 Skin of temple		100091	Health-related outcomes	2000	Hospital inpatient	2005	Summary Operations	2005	Health-related outcomes > Hospital inpatient > Summary Operations
41200#C346	CAT-MUL	193853/13(193866)	-0.766252101	-3.719146528	0.185097579	0.36894605	LOGISTIC-BINARY	Operative procedures - main OPCS4: C34.6 Tenotomy of inferior oblique muscle of eye		100091	Health-related outcomes	2000	Hospital inpatient	2005	Summary Operations	2005	Health-related outcomes > Hospital inpatient > Summary Operations
41202#N805	CAT-MUL	193856/10(193866)	0.212460255	-0.429347486	0.565038142	0.368951349	LOGISTIC-BINARY	Diagnoses - main ICD10: N80.5 Endometriosis of intestine		100091	Health-related outcomes	2000	Hospital inpatient	2002	Summary Diagnoses	2002	Health-related outcomes > Hospital inpatient > Summary Diagnoses
5135	CONTINUOUS	51948	-0.003801207	-0.012094145	0.004491731	0.36897474	LINEAR	3mm strong meridian (left)		100000	Assessment Centre	100006	Physical measures	100013	Eye measures	100014	Assessment Centre > Physical measures > Eye measures > Autorefraction
90170	CONTINUOUS	42230	-0.00447791	-0.01424795	0.00529213	0.369010773	LINEAR	Calibration coefficients - mean temperature		100088	Additional exposures	1008	Physical activity measurement	1012	Accelerometer calibration	1012	Additional exposures > Physical activity measurement > Accelerometer calibration
41200#D202	CAT-MUL	193844/22(193866)	0.141387235	-0.246465812	0.389951566	0.369061379	LOGISTIC-BINARY	Operative procedures - main OPCS4: D20.2 Maintenance of ventilation tube through tympanic membrane		100091	Health-related outcomes	2000	Hospital inpatient	2005	Summary Operations	2005	Health-related outcomes > Hospital inpatient > Summary Operations
41272#T779	CAT-MUL	193854/12(193866)	-1.289140397	-6.305002029	0.123858532	0.369113139	LOGISTIC-BINARY	Operative procedures - OPCS4: T77.9 Unspecified excision of muscle		100091	Health-related outcomes	2000	Hospital inpatient	2005	Summary Operations	2005	Health-related outcomes > Hospital inpatient > Summary Operations
41202#G839	CAT-MUL	193854/12(193866)	-2.571401626	-11.36591466	-0.072837342	0.369149578	LOGISTIC-BINARY	Diagnoses - main ICD10: G83.9 Paralytic syndrome, unspecified		100091	Health-related outcomes	2000	Hospital inpatient	2002	Summary Diagnoses	2002	Health-related outcomes > Hospital inpatient > Summary Diagnoses
40013#2333	CAT-MUL	193854/12(193866)	-0.983769925	-4.893185964	0.162972444	0.369191093	LOGISTIC-BINARY	Type of cancer: ICD9: 2333 Carcinoma in situ of other and unspecified female genital organs		100091	Health-related outcomes	100092	Cancer register	100092	Cancer register	100092	Health-related outcomes > Cancer register
41272#B372	CAT-MUL	193839/27(193866)	-0.27945469	-1.1160461	0.181752194	0.369225646	LOGISTIC-BINARY	Operative procedures - OPCS4: B37.2 Injection into breast		100091	Health-related outcomes	2000	Hospital inpatient	2005	Summary Operations	2005	Health-related outcomes > Hospital inpatient > Summary Operations
6162#Public transport	CAT-MUL	133678/59494(193172)	0.00454526	-0.00539412	0.014449571	0.369237568	LOGISTIC-BINARY	Types of transport used (excluding work)		100000	Assessment Centre	100025	Touchscreen	100050	Lifestyle and environment	100054	Assessment Centre > Touchscreen > Lifestyle and environment > Physical activity
25908	CONTINUOUS	19540	0.006570301	-0.007773078	0.020913679	0.369271084	LINEAR	Volume of grey matter in VIIb Cerebellum (right)		1101	Assessment Centre		Imaging		Imaging	1101	Assessment Centre > Imaging > Brain MRI > T1 structural brain MRI > Regional grey matter volumes (FAST)
20003#1140867920	CAT-MUL	193812/11(193823)	-3.406616308	-14.3963495	-0.235946802	0.369284546	LOGISTIC-BINARY	Treatment/medication code: moclobemide		100000	Assessment Centre	100071	Verbal interview	100075	Medications	100075	Assessment Centre > Verbal interview > Medications
41201#W016	CAT-MUL	193854/12(193866)	-1.149621942	-5.661202891	0.141032429	0.36928875	LOGISTIC-BINARY	External causes - ICD10: W01.6 Industrial and construction area		100091	Health-related outcomes	2000	Hospital inpatient	2002	Summary Diagnoses	2002	Health-related outcomes > Hospital inpatient > Summary Diagnoses
41270#W016	CAT-MUL	193854/12(193866)	-1.149621942	-5.661202891	0.141032429	0.36928875	LOGISTIC-BINARY	Diagnoses - ICD10: W01.6 Industrial and construction area		100091	Health-related outcomes	2000	Hospital inpatient	2002	Summary Diagnoses	2002	Health-related outcomes > Hospital inpatient > Summary Diagnoses
41204#D759	CAT-MUL	193847/19(193866)	0.151925153	-0.27061124	0.417966007	0.369305911	LOGISTIC-BINARY	Diagnoses - secondary ICD10: D75.9 Disease of blood and blood-forming organs, unspecified		100091	Health-related outcomes	2000	Hospital inpatient	2002	Summary Diagnoses	2002	Health-related outcomes > Hospital inpatient > Summary Diagnoses
41205#E8121	CAT-MUL	193854/12(193866)	-1.414234761	-6.912726203	0.117849175	0.369323907	LOGISTIC-BINARY	Diagnoses - secondary ICD9: E8121 Other r.t.a. between 2 motor vehicles (i/p pass.in vehicle ex. m/cycle)		100091	Health-related outcomes	2000	Hospital inpatient	2002	Summary Diagnoses	2002	Health-related outcomes > Hospital inpatient > Summary Diagnoses
41271#E8121	CAT-MUL	193854/12(193866)	-1.414234761	-6.912726203	0.117849175	0.369323907	LOGISTIC-BINARY	Diagnoses - ICD9: E8121 Other r.t.a. between 2 motor vehicles (i/p pass.in vehicle ex. m/cycle)		100091	Health-related outcomes	2000	Hospital inpatient	2002	Summary Diagnoses	2002	Health-related outcomes > Hospital inpatient > Summary Diagnoses
41270#M2157	CAT-MUL	193809/57(193866)	0.096589749	-0.14752965	0.279913324	0.369552496	LOGISTIC-BINARY	Diagnoses - ICD10: M21.57 Acquired clawhand, clubhand, clawfoot and clubfoot (Ankle and foot)		100091	Health-related outcomes	2000	Hospital inpatient	2002	Summary Diagnoses	2002	Health-related outcomes > Hospital inpatient > Summary Diagnoses
41272#D063	CAT-MUL	193807/59(193866)	0.094239076	-0.14377901	0.273001895	0.369559648	LOGISTIC-BINARY	Operative procedures - OPCS4: D06.3 Repair of external ear NEC		100091	Health-related outcomes	2000	Hospital inpatient	2005	Summary Operations	2005	Health-related outcomes > Hospital inpatient > Summary Operations
41270#M8585	CAT-MUL	193777/89(193866)	-0.107674907	-0.378824525	0.097924076	0.369718466	LOGISTIC-BINARY	Diagnoses - ICD10: M85.85 Other specified disorders of bone density and structure (Pelvic region and thigh)		100091	Health-related outcomes	2000	Hospital inpatient	2002	Summary Diagnoses	2002	Health-related outcomes > Hospital inpatient > Summary Diagnoses
41200#E031	CAT-MUL	193583/283(193866)	0.048685565	-0.065421104	0.148010452	0.369748971	LOGISTIC-BINARY	Operative procedures - main OPCS4: E03.1 Submucous excision of septum of nose		100091	Health-related outcomes	2000	Hospital inpatient	2005	Summary Operations	2005	Health-related outcomes > Hospital inpatient > Summary Operations
20003#1193	CAT-MUL	186770/7053(193823)	-0.010808829	-0.034744989	0.012505766	0.369784549	LOGISTIC-BINARY	Treatment/medication code: omega-3/fish oil supplement		100000	Assessment Centre	100071	Verbal interview	100075	Medications	100075	Assessment Centre > Verbal interview > Medications
41210#D034	CAT-MUL	193835/31(193866)	0.121150082	-0.201206753	0.339747773	0.36983011	LOGISTIC-BINARY	Operative procedures - secondary OPCS4: D03.4 Meatoplasty of external ear		100091	Health-related outcomes	2000	Hospital inpatient	2005	Summary Operations	2005	Health-related outcomes > Hospital inpatient > Summary Operations
41202#D352	CAT-MUL	193691/175(193866)	-0.076834339	-0.26245302	0.07564619	0.369864951	LOGISTIC-BINARY	Diagnoses - main ICD10: D35.2 Pituitary gland		100091	Health-related outcomes	2000	Hospital inpatient	2002	Summary Diagnoses	2002	Health-related outcomes > Hospital inpatient > Summary Diagnoses
41204#S5280	CAT-MUL	193842/24(193866)	0.136304759	-0.233690244	0.378602749	0.369873364	LOGISTIC-BINARY	Diagnoses - secondary ICD10: S52.80 Fracture of other parts of forearm (closed)		100091	Health-related outcomes	2000	Hospital inpatient	2002	Summary Diagnoses	2002	Health-related outcomes > Hospital inpatient > Summary Diagnoses
41210#W291	CAT-MUL	193810/56(193866)	-0.152467527	-0.555817583	0.126503125	0.369874222	LOGISTIC-BINARY	Operative procedures - secondary OPCS4: W29.1 Application of skeletal traction to bone NEC		100091	Health-related outcomes	2000	Hospital inpatient	2005	Summary Operations	2005	Health-related outcomes > Hospital inpatient > Summary Operations
41204#Z809	CAT-MUL	193680/186(193866)	-0.072786909	-0.247762017	0.072328254	0.369875753	LOGISTIC-BINARY	Diagnoses - secondary ICD10: Z80.9 Family history of malignant neoplasm, unspecified		100091	Health-related outcomes	2000	Hospital inpatient	2002	Summary Diagnoses	2002	Health-related outcomes > Hospital inpatient > Summary Diagnoses
41270#R630	CAT-MUL	193085/781(193866)	0.02861629	-0.036534533	0.088703257	0.369884717	LOGISTIC-BINARY	Diagnoses - ICD10: R63.0 Anorexia		100091	Health-related outcomes	2000	Hospital inpatient	2002	Summary Diagnoses	2002	Health-related outcomes > Hospital inpatient > Summary Diagnoses
41202#R478	CAT-MUL	193727/139(193866)	0.062800545	-0.088245043	0.187790844	0.369886099	LOGISTIC-BINARY	Diagnoses - main ICD10: R47.8 Other and unspecified speech disturbances		100091	Health-related outcomes	2000	Hospital inpatient	2002	Summary Diagnoses	2002	Health-related outcomes > Hospital inpatient > Summary Diagnoses
41202#N258	CAT-MUL	193856/10(193866)	0.181259462	-0.367906109	0.466725998	0.369894733	LOGISTIC-BINARY	Diagnoses - main ICD10: N25.8 Other disorders resulting from impaired renal tubular function		100091	Health-related outcomes	2000	Hospital inpatient	2002	Summary Diagnoses	2002	Health-related outcomes > Hospital inpatient > Summary Diagnoses
41202#I480	CAT-MUL	193046/820(193866)	-0.031333201	-0.102809262	0.034336126	0.369894901	LOGISTIC-BINARY	Diagnoses - main ICD10: I48.0 Paroxysmal atrial fibrillation		100091	Health-related outcomes	2000	Hospital inpatient	2002	Summary Diagnoses	2002	Health-related outcomes > Hospital inpatient > Summary Diagnoses
41204#X689	CAT-MUL	193846/20(193866)	0.152527282	-0.268150689	0.422326303	0.369926142	LOGISTIC-BINARY	Diagnoses - secondary ICD10: X68.9 Unspecified place		100091	Health-related outcomes	2000	Hospital inpatient	2002	Summary Diagnoses	2002	Health-related outcomes > Hospital inpatient > Summary Diagnoses
41272#T229	CAT-MUL	193802/64(193866)	-0.137035979	-0.493452598	0.117517923	0.369926428	LOGISTIC-BINARY	Operative procedures - OPCS4: T22.9 Unspecified primary repair of femoral hernia		100091	Health-related outcomes	2000	Hospital inpatient	2005	Summary Operations	2005	Health-related outcomes > Hospital inpatient > Summary Operations
41204#I669	CAT-MUL	193854/12(193866)	-2.037051844	-9.377485821	0.068583252	0.369950836	LOGISTIC-BINARY	Diagnoses - secondary ICD10: I66.9 Occlusion and stenosis of unspecified cerebral artery		100091	Health-related outcomes	2000	Hospital inpatient	2002	Summary Diagnoses	2002	Health-related outcomes > Hospital inpatient > Summary Diagnoses
41200#V334	CAT-MUL	193850/16(193866)	0.172843965	-0.323486079	0.466846725	0.369962928	LOGISTIC-BINARY	Operative procedures - main OPCS4: V33.4 Primary anterior excision of lumbar intervertebral disc NEC		100091	Health-related outcomes	2000	Hospital inpatient	2005	Summary Operations	2005	Health-related outcomes > Hospital inpatient > Summary Operations
41210#W718	CAT-MUL	193850/16(193866)	-0.464593887	-2.084595761	0.201584832	0.369999896	LOGISTIC-BINARY	Operative procedures - secondary OPCS4: W71.8 Other specified other open operations on intra-articular structure		100091	Health-related outcomes	2000	Hospital inpatient	2005	Summary Operations	2005	Health-related outcomes > Hospital inpatient > Summary Operations
41272#U364	CAT-MUL	193805/61(193866)	0.092008268	-0.138813914	0.268802336	0.370006955	LOGISTIC-BINARY	Operative procedures - OPCS4: U36.4 Ultrasound elastography		100091	Health-related outcomes	2000	Hospital inpatient	2005	Summary Operations	2005	Health-related outcomes > Hospital inpatient > Summary Operations
41270#M6594	CAT-MUL	193734/132(193866)	-0.089406238	-0.309108711	0.085303163	0.370007073	LOGISTIC-BINARY	Diagnoses - ICD10: M65.94 Synovitis and tenosynovitis, unspecified (Hand)		100091	Health-related outcomes	2000	Hospital inpatient	2002	Summary Diagnoses	2002	Health-related outcomes > Hospital inpatient > Summary Diagnoses
41202#K811	CAT-MUL	193203/663(193866)	-0.036666557	-0.120819728	0.039772348	0.370016088	LOGISTIC-BINARY	Diagnoses - main ICD10: K81.1 Chronic cholecystitis		100091	Health-related outcomes	2000	Hospital inpatient	2002	Summary Diagnoses	2002	Health-related outcomes > Hospital inpatient > Summary Diagnoses
41270#G936	CAT-MUL	193697/169(193866)	0.058585243	-0.081081157	0.17633205	0.370067726	LOGISTIC-BINARY	Diagnoses - ICD10: G93.6 Cerebral oedema		100091	Health-related outcomes	2000	Hospital inpatient	2002	Summary Diagnoses	2002	Health-related outcomes > Hospital inpatient > Summary Diagnoses
20003#1140871050	CAT-MUL	191882/1941(193823)	-0.020247363	-0.065705365	0.022890046	0.370073645	LOGISTIC-BINARY	Treatment/medication code: calcichew d3 tablet		100000	Assessment Centre	100071	Verbal interview	100075	Medications	100075	Assessment Centre > Verbal interview > Medications
20003#1140872420	CAT-MUL	193789/34(193823)	0.106609676	-0.172263133	0.302251695	0.370106795	LOGISTIC-BINARY	Treatment/medication code: sinemet-ls tablet		100000	Assessment Centre	100071	Verbal interview	100075	Medications	100075	Assessment Centre > Verbal interview > Medications
41210#C694	CAT-MUL	193794/72(193866)	0.085621806	-0.127598677	0.250664794	0.370141557	LOGISTIC-BINARY	Operative procedures - secondary OPCS4: C69.4 Irrigation of anterior chamber of eye		100091	Health-related outcomes	2000	Hospital inpatient	2005	Summary Operations	2005	Health-related outcomes > Hospital inpatient > Summary Operations
22601#23213026	CAT-MUL	47622/643(48265)	-0.038397395	-0.126675941	0.041596415	0.370171181	LOGISTIC-BINARY	Job coding: scientific researcher, scientific officer, medical research associate, experimental officer		100089	Online follow-up	123	Work environment	130	Employment history	130	Online follow-up > Work environment > Employment history
22617#2321	CAT-MUL	47622/643(48265)	-0.038397395	-0.126675941	0.041596415	0.370171181	LOGISTIC-BINARY	Job code - historical: Scientific researchers		100089	Online follow-up	123	Work environment	130	Employment history	130	Online follow-up > Work environment > Employment history
41270#H184	CAT-MUL	193396/470(193866)	-0.040219044	-0.133261608	0.043038647	0.370198968	LOGISTIC-BINARY	Diagnoses - ICD10: H18.4 Corneal degeneration		100091	Health-related outcomes	2000	Hospital inpatient	2002	Summary Diagnoses	2002	Health-related outcomes > Hospital inpatient > Summary Diagnoses
41202#C500	CAT-MUL	193791/75(193866)	-0.12572497	-0.448548168	0.110868734	0.370279916	LOGISTIC-BINARY	Diagnoses - main ICD10: C50.0 Nipple and areola		100091	Health-related outcomes	2000	Hospital inpatient	2002	Summary Diagnoses	2002	Health-related outcomes > Hospital inpatient > Summary Diagnoses
41272#X378	CAT-MUL	193706/160(193866)	-0.085135822	-0.292381268	0.082967598	0.370299483	LOGISTIC-BINARY	Operative procedures - OPCS4: X37.8 Other specified intramuscular injection		100091	Health-related outcomes	2000	Hospital inpatient	2005	Summary Operations	2005	Health-related outcomes > Hospital inpatient > Summary Operations
41272#W328	CAT-MUL	193826/40(193866)	0.111087984	-0.178218854	0.316399258	0.37032199	LOGISTIC-BINARY	Operative procedures - OPCS4: W32.8 Other specified other graft of bone		100091	Health-related outcomes	2000	Hospital inpatient	2005	Summary Operations	2005	Health-related outcomes > Hospital inpatient > Summary Operations
41202#M8417	CAT-MUL	193786/80(193866)	-0.123665816	-0.440313053	0.109574283	0.370334715	LOGISTIC-BINARY	Diagnoses - main ICD10: M84.17 Nonunion of fracture [pseudarthrosis] (Ankle and foot)		100091	Health-related outcomes	2000	Hospital inpatient	2002	Summary Diagnoses	2002	Health-related outcomes > Hospital inpatient > Summary Diagnoses
41200#U364	CAT-MUL	193806/60(193866)	0.09265091	-0.140170088	0.270679311	0.370344415	LOGISTIC-BINARY	Operative procedures - main OPCS4: U36.4 Ultrasound elastography		100091	Health-related outcomes	2000	Hospital inpatient	2005	Summary Operations	2005	Health-related outcomes > Hospital inpatient > Summary Operations
22601#52232931	CAT-MUL	48249/16(48265)	-0.359197045	-1.558605362	0.186993846	0.370344456	LOGISTIC-BINARY	Job coding: millwright		100089	Online follow-up	123	Work environment	130	Employment history	130	Online follow-up > Work environment > Employment history
20003#1140880462	CAT-MUL	193785/38(193823)	0.116865282	-0.188552532	0.332377437	0.370369146	LOGISTIC-BINARY	Treatment/medication code: metrogel 0.75% gel		100000	Assessment Centre	100071	Verbal interview	100075	Medications	100075	Assessment Centre > Verbal interview > Medications
41203#7354	CAT-MUL	193855/11(193866)	-1.730495463	-8.362332974	0.052949945	0.370393828	LOGISTIC-BINARY	Diagnoses - main ICD9: 7354 Other hammer toe (acquired)		100091	Health-related outcomes	2000	Hospital inpatient	2002	Summary Diagnoses	2002	Health-related outcomes > Hospital inpatient > Summary Diagnoses
41271#7354	CAT-MUL	193855/11(193866)	-1.730495463	-8.362332974	0.052949945	0.370393828	LOGISTIC-BINARY	Diagnoses - ICD9: 7354 Other hammer toe (acquired)		100091	Health-related outcomes	2000	Hospital inpatient	2002	Summary Diagnoses	2002	Health-related outcomes > Hospital inpatient > Summary Diagnoses
40013#2028	CAT-MUL	193824/42(193866)	-0.175962398	-0.657717092	0.136787238	0.370416501	LOGISTIC-BINARY	Type of cancer: ICD9: 2028 Other lymphomas		100091	Health-related outcomes	100092	Cancer register	100092	Cancer register	100092	Health-related outcomes > Cancer register
41258#966	CAT-MUL	193854/12(193866)	-1.772564446	-8.442345796	0.078426212	0.370490284	LOGISTIC-BINARY	Operative procedures - secondary OPCS3: 966 Prosthetic and other apparatus		100091	Health-related outcomes	2000	Hospital inpatient	2005	Summary Operations	2005	Health-related outcomes > Hospital inpatient > Summary Operations
40013#1919	CAT-MUL	193854/12(193866)	-1.687866053	-8.008392715	0.092591363	0.370505132	LOGISTIC-BINARY	Type of cancer: ICD9: 1919 Malignant neoplasm of brain, unspecified		100091	Health-related outcomes	100092	Cancer register	100092	Cancer register	100092	Health-related outcomes > Cancer register
41204#W193	CAT-MUL	193854/12(193866)	-2.201211072	-10.01998632	-0.038180374	0.370518613	LOGISTIC-BINARY	Diagnoses - secondary ICD10: W19.3 Sports and athletics area		100091	Health-related outcomes	2000	Hospital inpatient	2002	Summary Diagnoses	2002	Health-related outcomes > Hospital inpatient > Summary Diagnoses
41204#M4319	CAT-MUL	193839/27(193866)	-0.260763805	-1.037221221	0.171477769	0.370518763	LOGISTIC-BINARY	Diagnoses - secondary ICD10: M43.19 Spondylolisthesis (Site unspecified)		100091	Health-related outcomes	2000	Hospital inpatient	2002	Summary Diagnoses	2002	Health-related outcomes > Hospital inpatient > Summary Diagnoses
41204#I972	CAT-MUL	193816/50(193866)	-0.162895528	-0.599897898	0.132469163	0.37054589	LOGISTIC-BINARY	Diagnoses - secondary ICD10: I97.2 Postmastectomy lymphoedema syndrome		100091	Health-related outcomes	2000	Hospital inpatient	2002	Summary Diagnoses	2002	Health-related outcomes > Hospital inpatient > Summary Diagnoses
41272#T071	CAT-MUL	193812/54(193866)	-0.154316347	-0.564820441	0.126984335	0.370555539	LOGISTIC-BINARY	Operative procedures - OPCS4: T07.1 Decortication of pleura		100091	Health-related outcomes	2000	Hospital inpatient	2005	Summary Operations	2005	Health-related outcomes > Hospital inpatient > Summary Operations
40006#C837	CAT-MUL	193854/12(193866)	-1.550211206	-7.459005517	0.10045989	0.370571524	LOGISTIC-BINARY	Type of cancer: ICD10: C83.7 Burkitt's tumour		100091	Health-related outcomes	100092	Cancer register	100092	Cancer register	100092	Health-related outcomes > Cancer register
40011#9687	CAT-MUL	193854/12(193866)	-1.550211206	-7.459005517	0.10045989	0.370571524	LOGISTIC-BINARY	Histology of cancer tumour: Burkitt lymphoma, NOS		100091	Health-related outcomes	100092	Cancer register	100092	Cancer register	100092	Health-related outcomes > Cancer register
41204#H358	CAT-MUL	193386/480(193866)	-0.041014536	-0.135998995	0.043944117	0.370616593	LOGISTIC-BINARY	Diagnoses - secondary ICD10: H35.8 Other specified retinal disorders		100091	Health-related outcomes	2000	Hospital inpatient	2002	Summary Diagnoses	2002	Health-related outcomes > Hospital inpatient > Summary Diagnoses
41202#M533	CAT-MUL	193670/196(193866)	0.059513018	-0.082052645	0.179729748	0.370684332	LOGISTIC-BINARY	Diagnoses - main ICD10: M53.3 Sacrococcygeal disorders, not elsewhere classified		100091	Health-related outcomes	2000	Hospital inpatient	2002	Summary Diagnoses	2002	Health-related outcomes > Hospital inpatient > Summary Diagnoses
41271#9651	CAT-MUL	193854/12(193866)	-2.229713362	-10.23367649	-0.044708367	0.370695505	LOGISTIC-BINARY	Diagnoses - ICD9: 9651 Poisoning by salicylates		100091	Health-related outcomes	2000	Hospital inpatient	2002	Summary Diagnoses	2002	Health-related outcomes > Hospital inpatient > Summary Diagnoses
41210#W848	CAT-MUL	193567/299(193866)	-0.056666298	-0.19039307	0.058665726	0.370723142	LOGISTIC-BINARY	Operative procedures - secondary OPCS4: W84.8 Other specified therapeutic endoscopic operations on other joint structure		100091	Health-related outcomes	2000	Hospital inpatient	2005	Summary Operations	2005	Health-related outcomes > Hospital inpatient > Summary Operations
41204#S824	CAT-MUL	193854/12(193866)	-1.364148252	-6.673339301	0.117842617	0.370731251	LOGISTIC-BINARY	Diagnoses - secondary ICD10: S82.4 Fracture of fibula alone		100091	Health-related outcomes	2000	Hospital inpatient	2002	Summary Diagnoses	2002	Health-related outcomes > Hospital inpatient > Summary Diagnoses
41270#G903	CAT-MUL	193849/17(193866)	0.144324133	-0.259507181	0.396369721	0.370759234	LOGISTIC-BINARY	Diagnoses - ICD10: G90.3 Multisystem degeneration		100091	Health-related outcomes	2000	Hospital inpatient	2002	Summary Diagnoses	2002	Health-related outcomes > Hospital inpatient > Summary Diagnoses
25459	CONTINUOUS	18327	-0.006731367	-0.021472719	0.008009985	0.370777108	LINEAR	Mean ISOVF in posterior limb of internal capsule on FA skeleton (left)		100000	Assessment Centre	100003	Imaging	100	Brain MRI	134	Assessment Centre > Imaging > Brain MRI > Diffusion brain MRI > dMRI skeleton
41270#Z538	CAT-MUL	183514/10352(193866)	0.008659417	-0.010504105	0.027426466	0.370782516	LOGISTIC-BINARY	Diagnoses - ICD10: Z53.8 Procedure not carried out for other reasons		100091	Health-related outcomes	2000	Hospital inpatient	2002	Summary Diagnoses	2002	Health-related outcomes > Hospital inpatient > Summary Diagnoses
41272#M061	CAT-MUL	193852/14(193866)	-0.535343662	-2.481895419	0.200937153	0.370866252	LOGISTIC-BINARY	Operative procedures - OPCS4: M06.1 Open removal of calculus from kidney		100091	Health-related outcomes	2000	Hospital inpatient	2005	Summary Operations	2005	Health-related outcomes > Hospital inpatient > Summary Operations
41272#T962	CAT-MUL	193195/671(193866)	0.032156646	-0.04151099	0.099545534	0.370877202	LOGISTIC-BINARY	Operative procedures - OPCS4: T96.2 Excision of lesion of soft tissue NEC		100091	Health-related outcomes	2000	Hospital inpatient	2005	Summary Operations	2005	Health-related outcomes > Hospital inpatient > Summary Operations
41270#Z453	CAT-MUL	193855/11(193866)	0.190775478	-0.381131613	0.503863625	0.370883904	LOGISTIC-BINARY	Diagnoses - ICD10: Z45.3 Adjustment and management of implanted hearing device		100091	Health-related outcomes	2000	Hospital inpatient	2002	Summary Diagnoses	2002	Health-related outcomes > Hospital inpatient > Summary Diagnoses
41210#Z473	CAT-MUL	190715/3151(193866)	0.014809535	-0.018286941	0.046611114	0.37089212	LOGISTIC-BINARY	Operative procedures - secondary OPCS4: Z47.3 Skin of cheek		100091	Health-related outcomes	2000	Hospital inpatient	2005	Summary Operations	2005	Health-related outcomes > Hospital inpatient > Summary Operations
41272#Z473	CAT-MUL	190715/3151(193866)	0.014809535	-0.018286941	0.046611114	0.37089212	LOGISTIC-BINARY	Operative procedures - OPCS4: Z47.3 Skin of cheek		100091	Health-related outcomes	2000	Hospital inpatient	2005	Summary Operations	2005	Health-related outcomes > Hospital inpatient > Summary Operations
41202#Z769	CAT-MUL	193828/38(193866)	-0.209393227	-0.802248737	0.152842015	0.37090591	LOGISTIC-BINARY	Diagnoses - main ICD10: Z76.9 Persons encountering health services in unspecified circumstances		100091	Health-related outcomes	2000	Hospital inpatient	2002	Summary Diagnoses	2002	Health-related outcomes > Hospital inpatient > Summary Diagnoses
41270#Z769	CAT-MUL	193828/38(193866)	-0.209393227	-0.802248737	0.152842015	0.37090591	LOGISTIC-BINARY	Diagnoses - ICD10: Z76.9 Persons encountering health services in unspecified circumstances		100091	Health-related outcomes	2000	Hospital inpatient	2002	Summary Diagnoses	2002	Health-related outcomes > Hospital inpatient > Summary Diagnoses
41270#M8404	CAT-MUL	193845/21(193866)	-0.391809214	-1.681347646	0.206129464	0.37094388	LOGISTIC-BINARY	Diagnoses - ICD10: M84.04 Malunion of fracture (Hand)		100091	Health-related outcomes	2000	Hospital inpatient	2002	Summary Diagnoses	2002	Health-related outcomes > Hospital inpatient > Summary Diagnoses
41202#M2571	CAT-MUL	193854/12(193866)	-1.469017407	-7.130181807	0.110682672	0.370945686	LOGISTIC-BINARY	Diagnoses - main ICD10: M25.71 Osteophyte (Shoulder region)		100091	Health-related outcomes	2000	Hospital inpatient	2002	Summary Diagnoses	2002	Health-related outcomes > Hospital inpatient > Summary Diagnoses
41270#F105	CAT-MUL	193852/14(193866)	-0.863946763	-4.218200307	0.185120345	0.370975057	LOGISTIC-BINARY	Diagnoses - ICD10: F10.5 Psychotic disorder		100091	Health-related outcomes	2000	Hospital inpatient	2002	Summary Diagnoses	2002	Health-related outcomes > Hospital inpatient > Summary Diagnoses
40001#C800	CAT-MUL	193756/110(193866)	-0.092360081	-0.321320901	0.08733415	0.370986252	LOGISTIC-BINARY	Underlying (primary) cause of death: ICD10: C80.0 Malignant neoplasm, primary site unknown, so stated		100091	Health-related outcomes	100093	Death register	100093	Death register	100093	Health-related outcomes > Death register
41230#5DJ	CAT-MUL	193853/13(193866)	-1.777047744	-8.378635881	0.099087818	0.37102354	LOGISTIC-BINARY	PCT where patients GP was registered: SOUTH WILTSHIRE PCT		100091	Health-related outcomes	2000	Hospital inpatient	2001	Summary Administration	2001	Health-related outcomes > Hospital inpatient > Summary Administration
41272#T162	CAT-MUL	193853/13(193866)	-0.644065113	-3.083166121	0.200482954	0.371060447	LOGISTIC-BINARY	Operative procedures - OPCS4: T16.2 Plication of diaphragm		100091	Health-related outcomes	2000	Hospital inpatient	2005	Summary Operations	2005	Health-related outcomes > Hospital inpatient > Summary Operations
20002#1413	CAT-MUL	193078/745(193823)	-0.034508332	-0.113674079	0.037794718	0.371146943	LOGISTIC-BINARY	Non-cancer illness code, self-reported: nasal/sinus disorder		100000	Assessment Centre	100071	Verbal interview	100074	Medical conditions	100074	Assessment Centre > Verbal interview > Medical conditions
41272#N153	CAT-MUL	193349/517(193866)	-0.039781733	-0.131886379	0.042817327	0.371150493	LOGISTIC-BINARY	Operative procedures - OPCS4: N15.3 Excision of lesion of epididymis		100091	Health-related outcomes	2000	Hospital inpatient	2005	Summary Operations	2005	Health-related outcomes > Hospital inpatient > Summary Operations
41272#C712	CAT-MUL	174330/19536(193866)	0.006383653	-0.007687913	0.020296241	0.371178534	LOGISTIC-BINARY	Operative procedures - OPCS4: C71.2 Phacoemulsification of lens		100091	Health-related outcomes	2000	Hospital inpatient	2005	Summary Operations	2005	Health-related outcomes > Hospital inpatient > Summary Operations
41272#G157	CAT-MUL	193845/21(193866)	-0.27879469	-1.137934429	0.170146659	0.371231951	LOGISTIC-BINARY	Operative procedures - OPCS4: G15.7 Fibreoptic endoscopic insertion of expanding covered metal stent into oesophagus		100091	Health-related outcomes	2000	Hospital inpatient	2005	Summary Operations	2005	Health-related outcomes > Hospital inpatient > Summary Operations
41204#D219	CAT-MUL	193851/15(193866)	-0.557954979	-2.591299104	0.213593853	0.371267879	LOGISTIC-BINARY	Diagnoses - secondary ICD10: D21.9 Connective and other soft tissue, unspecified		100091	Health-related outcomes	2000	Hospital inpatient	2002	Summary Diagnoses	2002	Health-related outcomes > Hospital inpatient > Summary Diagnoses
41270#G950	CAT-MUL	193836/30(193866)	-0.252749606	-0.997655462	0.171024205	0.371272904	LOGISTIC-BINARY	Diagnoses - ICD10: G95.0 Syringomyelia and syringobulbia		100091	Health-related outcomes	2000	Hospital inpatient	2002	Summary Diagnoses	2002	Health-related outcomes > Hospital inpatient > Summary Diagnoses
41201#W236	CAT-MUL	193816/50(193866)	0.101400081	-0.159166444	0.292127123	0.3713128	LOGISTIC-BINARY	External causes - ICD10: W23.6 Industrial and construction area		100091	Health-related outcomes	2000	Hospital inpatient	2002	Summary Diagnoses	2002	Health-related outcomes > Hospital inpatient > Summary Diagnoses
41272#C451	CAT-MUL	193812/54(193866)	-0.162321513	-0.597648155	0.132710748	0.371324623	LOGISTIC-BINARY	Operative procedures - OPCS4: C45.1 Superficial keratectomy		100091	Health-related outcomes	2000	Hospital inpatient	2005	Summary Operations	2005	Health-related outcomes > Hospital inpatient > Summary Operations
41210#Z724	CAT-MUL	193138/728(193866)	0.030183744	-0.038856909	0.093661688	0.371354158	LOGISTIC-BINARY	Operative procedures - secondary OPCS4: Z72.4 Carpal bone		100091	Health-related outcomes	2000	Hospital inpatient	2005	Summary Operations	2005	Health-related outcomes > Hospital inpatient > Summary Operations
41272#Z724	CAT-MUL	193138/728(193866)	0.030183744	-0.038856909	0.093661688	0.371354158	LOGISTIC-BINARY	Operative procedures - OPCS4: Z72.4 Carpal bone		100091	Health-related outcomes	2000	Hospital inpatient	2005	Summary Operations	2005	Health-related outcomes > Hospital inpatient > Summary Operations
12702	CONTINUOUS	17402	-0.006158175	-0.019660599	0.007344249	0.3713551	LINEAR	Cardiac index during PWA		100000	Assessment Centre	100003	Imaging	102	Heart MRI	128	Assessment Centre > Imaging > Heart MRI > Pulse wave analysis
41272#T361	CAT-MUL	193058/808(193866)	-0.032741447	-0.107686436	0.03607513	0.37136022	LOGISTIC-BINARY	Operative procedures - OPCS4: T36.1 Omentectomy		100091	Health-related outcomes	2000	Hospital inpatient	2005	Summary Operations	2005	Health-related outcomes > Hospital inpatient > Summary Operations
41270#J961	CAT-MUL	193764/102(193866)	-0.099949995	-0.350232528	0.09296102	0.371368551	LOGISTIC-BINARY	Diagnoses - ICD10: J96.1 Chronic respiratory failure		100091	Health-related outcomes	2000	Hospital inpatient	2002	Summary Diagnoses	2002	Health-related outcomes > Hospital inpatient > Summary Diagnoses
41200#T428	CAT-MUL	193848/18(193866)	-0.446253499	-1.97802376	0.209732462	0.371391761	LOGISTIC-BINARY	Operative procedures - main OPCS4: T42.8 Other specified therapeutic endoscopic operations on peritoneum		100091	Health-related outcomes	2000	Hospital inpatient	2005	Summary Operations	2005	Health-related outcomes > Hospital inpatient > Summary Operations
20003#1141174508	CAT-MUL	193774/49(193823)	0.110205001	-0.172910702	0.318480621	0.371416468	LOGISTIC-BINARY	Treatment/medication code: reductil 10mg capsule		100000	Assessment Centre	100071	Verbal interview	100075	Medications	100075	Assessment Centre > Verbal interview > Medications
20002#1157	CAT-MUL	193651/172(193823)	-0.076913899	-0.263559171	0.076076587	0.371487538	LOGISTIC-BINARY	Non-cancer illness code, self-reported: non-infective hepatitis		100000	Assessment Centre	100071	Verbal interview	100074	Medical conditions	100074	Assessment Centre > Verbal interview > Medical conditions
41200#P054	CAT-MUL	193345/521(193866)	0.037968215	-0.049642637	0.117222914	0.371532379	LOGISTIC-BINARY	Operative procedures - main OPCS4: P05.4 Excision of lesion of vulva NEC		100091	Health-related outcomes	2000	Hospital inpatient	2005	Summary Operations	2005	Health-related outcomes > Hospital inpatient > Summary Operations
41270#E882	CAT-MUL	193843/23(193866)	-0.313702283	-1.295585569	0.186615831	0.371545766	LOGISTIC-BINARY	Diagnoses - ICD10: E88.2 Lipomatosis, not elsewhere classified		100091	Health-related outcomes	2000	Hospital inpatient	2002	Summary Diagnoses	2002	Health-related outcomes > Hospital inpatient > Summary Diagnoses
41200#G289	CAT-MUL	193846/20(193866)	0.14874694	-0.263526605	0.410344465	0.371595185	LOGISTIC-BINARY	Operative procedures - main OPCS4: G28.9 Unspecified partial excision of stomach		100091	Health-related outcomes	2000	Hospital inpatient	2005	Summary Operations	2005	Health-related outcomes > Hospital inpatient > Summary Operations
41200#C466	CAT-MUL	193849/17(193866)	-0.465968279	-2.08703845	0.210588577	0.371611246	LOGISTIC-BINARY	Operative procedures - main OPCS4: C46.6 Amniotic membrane graft to cornea		100091	Health-related outcomes	2000	Hospital inpatient	2005	Summary Operations	2005	Health-related outcomes > Hospital inpatient > Summary Operations
41210#Z291	CAT-MUL	184903/8963(193866)	-0.009555333	-0.030766163	0.011163097	0.371624025	LOGISTIC-BINARY	Operative procedures - secondary OPCS4: Z29.1 Rectum		100091	Health-related outcomes	2000	Hospital inpatient	2005	Summary Operations	2005	Health-related outcomes > Hospital inpatient > Summary Operations
41272#Z291	CAT-MUL	184903/8963(193866)	-0.009555333	-0.030766163	0.011163097	0.371624025	LOGISTIC-BINARY	Operative procedures - OPCS4: Z29.1 Rectum		100091	Health-related outcomes	2000	Hospital inpatient	2005	Summary Operations	2005	Health-related outcomes > Hospital inpatient > Summary Operations
41272#L391	CAT-MUL	193854/12(193866)	-1.324103865	-6.488533437	0.127858209	0.37168443	LOGISTIC-BINARY	Operative procedures - OPCS4: L39.1 Percutaneous transluminal angioplasty of subclavian artery		100091	Health-related outcomes	2000	Hospital inpatient	2005	Summary Operations	2005	Health-related outcomes > Hospital inpatient > Summary Operations
20003#1140864184	CAT-MUL	193738/85(193823)	0.08159782	-0.121129511	0.240044814	0.371687105	LOGISTIC-BINARY	Treatment/medication code: dovonex 50micrograms/g cream		100000	Assessment Centre	100071	Verbal interview	100075	Medications	100075	Assessment Centre > Verbal interview > Medications
41200#T962	CAT-MUL	193271/595(193866)	0.034025816	-0.044272466	0.105267126	0.371705916	LOGISTIC-BINARY	Operative procedures - main OPCS4: T96.2 Excision of lesion of soft tissue NEC		100091	Health-related outcomes	2000	Hospital inpatient	2005	Summary Operations	2005	Health-related outcomes > Hospital inpatient > Summary Operations
41270#K820	CAT-MUL	193856/10(193866)	-3.9994436	-17.62896098	-0.575225936	0.371737186	LOGISTIC-BINARY	Diagnoses - ICD10: K82.0 Obstruction of gallbladder		100091	Health-related outcomes	2000	Hospital inpatient	2002	Summary Diagnoses	2002	Health-related outcomes > Hospital inpatient > Summary Diagnoses
41270#C770	CAT-MUL	193277/589(193866)	0.033214175	-0.043253764	0.102743188	0.371795691	LOGISTIC-BINARY	Diagnoses - ICD10: C77.0 Lymph nodes of head, face and neck		100091	Health-related outcomes	2000	Hospital inpatient	2002	Summary Diagnoses	2002	Health-related outcomes > Hospital inpatient > Summary Diagnoses
20095#medium (175ml)	CAT-MUL	29412/2240(31652)	0.019065046	-0.023722115	0.060024728	0.371927788	LOGISTIC-BINARY	Size of white wine glass drunk		100089	Online follow-up	100090	Diet by 24-hour recall	100100	Alcoholic beverages yesterday	100100	Online follow-up > Diet by 24-hour recall > Alcoholic beverages yesterday
41204#M8667	CAT-MUL	193849/17(193866)	0.144965924	-0.262923019	0.396715746	0.371933432	LOGISTIC-BINARY	Diagnoses - secondary ICD10: M86.67 Other chronic osteomyelitis (Ankle and foot)		100091	Health-related outcomes	2000	Hospital inpatient	2002	Summary Diagnoses	2002	Health-related outcomes > Hospital inpatient > Summary Diagnoses
41272#H258	CAT-MUL	193687/179(193866)	0.057413797	-0.079790882	0.173473341	0.372021854	LOGISTIC-BINARY	Operative procedures - OPCS4: H25.8 Other specified diagnostic endoscopic examination of lower bowel using fibreoptic sigmoidoscope		100091	Health-related outcomes	2000	Hospital inpatient	2005	Summary Operations	2005	Health-related outcomes > Hospital inpatient > Summary Operations
41202#D281	CAT-MUL	193854/12(193866)	0.182215302	-0.354754692	0.490430702	0.37205994	LOGISTIC-BINARY	Diagnoses - main ICD10: D28.1 Vagina		100091	Health-related outcomes	2000	Hospital inpatient	2002	Summary Diagnoses	2002	Health-related outcomes > Hospital inpatient > Summary Diagnoses
41210#K604	CAT-MUL	193788/78(193866)	0.076134267	-0.11291764	0.224418139	0.372126984	LOGISTIC-BINARY	Operative procedures - secondary OPCS4: K60.4 Removal of intravenous cardiac pacemaker system		100091	Health-related outcomes	2000	Hospital inpatient	2005	Summary Operations	2005	Health-related outcomes > Hospital inpatient > Summary Operations
41210#C188	CAT-MUL	193855/11(193866)	-1.269544386	-6.336908947	0.122290504	0.372219656	LOGISTIC-BINARY	Operative procedures - secondary OPCS4: C18.8 Other specified correction of ptosis of eyelid		100091	Health-related outcomes	2000	Hospital inpatient	2005	Summary Operations	2005	Health-related outcomes > Hospital inpatient > Summary Operations
41202#N856	CAT-MUL	193847/19(193866)	-0.46070187	-2.043755755	0.220292264	0.372253776	LOGISTIC-BINARY	Diagnoses - main ICD10: N85.6 Intra-uterine synechiae		100091	Health-related outcomes	2000	Hospital inpatient	2002	Summary Diagnoses	2002	Health-related outcomes > Hospital inpatient > Summary Diagnoses
41204#G448	CAT-MUL	193850/16(193866)	-0.497824601	-2.267840275	0.208957273	0.372261449	LOGISTIC-BINARY	Diagnoses - secondary ICD10: G44.8 Other specified headache syndromes		100091	Health-related outcomes	2000	Hospital inpatient	2002	Summary Diagnoses	2002	Health-related outcomes > Hospital inpatient > Summary Diagnoses
41204#S390	CAT-MUL	193856/10(193866)	0.181289081	-0.360791164	0.480544012	0.372299525	LOGISTIC-BINARY	Diagnoses - secondary ICD10: S39.0 Injury of muscle and tendon of abdomen, lower back and pelvis		100091	Health-related outcomes	2000	Hospital inpatient	2002	Summary Diagnoses	2002	Health-related outcomes > Hospital inpatient > Summary Diagnoses
4246	INTEGER	73342	-0.003138973	-0.010034991	0.003757044	0.372308117	LINEAR	Time to press last digit (right)		100000	Assessment Centre	100006	Physical measures	100049	Hearing test	100049	Assessment Centre > Physical measures > Hearing test
41270#K143	CAT-MUL	193854/12(193866)	-1.161435734	-5.760813822	0.154096598	0.37233884	LOGISTIC-BINARY	Diagnoses - ICD10: K14.3 Hypertrophy of tongue papillae		100091	Health-related outcomes	2000	Hospital inpatient	2002	Summary Diagnoses	2002	Health-related outcomes > Hospital inpatient > Summary Diagnoses
41272#C443	CAT-MUL	193773/93(193866)	0.073189877	-0.106855519	0.217254101	0.372353861	LOGISTIC-BINARY	Operative procedures - OPCS4: C44.3 Endothelial graft to cornea		100091	Health-related outcomes	2000	Hospital inpatient	2005	Summary Operations	2005	Health-related outcomes > Hospital inpatient > Summary Operations
20003#1140861922	CAT-MUL	193810/13(193823)	0.161791017	-0.304738449	0.44321915	0.37243175	LOGISTIC-BINARY	Treatment/medication code: lipid lowering drug		100000	Assessment Centre	100071	Verbal interview	100075	Medications	100075	Assessment Centre > Verbal interview > Medications
41272#W718	CAT-MUL	193812/54(193866)	0.100601431	-0.156779827	0.291725016	0.372467884	LOGISTIC-BINARY	Operative procedures - OPCS4: W71.8 Other specified other open operations on intra-articular structure		100091	Health-related outcomes	2000	Hospital inpatient	2005	Summary Operations	2005	Health-related outcomes > Hospital inpatient > Summary Operations
41200#A041	CAT-MUL	193848/18(193866)	-0.392329171	-1.708413869	0.199686663	0.372544985	LOGISTIC-BINARY	Operative procedures - main OPCS4: A04.1 Open biopsy of lesion of tissue of frontal lobe of brain		100091	Health-related outcomes	2000	Hospital inpatient	2005	Summary Operations	2005	Health-related outcomes > Hospital inpatient > Summary Operations
41204#S0260	CAT-MUL	193843/23(193866)	0.140284172	-0.247267281	0.386735544	0.372547209	LOGISTIC-BINARY	Diagnoses - secondary ICD10: S02.60 Fracture of mandible (closed)		100091	Health-related outcomes	2000	Hospital inpatient	2002	Summary Diagnoses	2002	Health-related outcomes > Hospital inpatient > Summary Diagnoses
41270#I671	CAT-MUL	193582/284(193866)	-0.057721465	-0.194714788	0.060070095	0.372659812	LOGISTIC-BINARY	Diagnoses - ICD10: I67.1 Cerebral aneurysm, nonruptured		100091	Health-related outcomes	2000	Hospital inpatient	2002	Summary Diagnoses	2002	Health-related outcomes > Hospital inpatient > Summary Diagnoses
41204#E788	CAT-MUL	193757/109(193866)	-0.096896756	-0.338828986	0.091747141	0.372669377	LOGISTIC-BINARY	Diagnoses - secondary ICD10: E78.8 Other disorders of lipoprotein metabolism		100091	Health-related outcomes	2000	Hospital inpatient	2002	Summary Diagnoses	2002	Health-related outcomes > Hospital inpatient > Summary Diagnoses
25888	CONTINUOUS	19540	0.006074421	-0.007281473	0.019430315	0.37268782	LINEAR	Volume of grey matter in Amygdala (left)		1101	Assessment Centre		Imaging		Imaging	1101	Assessment Centre > Imaging > Brain MRI > T1 structural brain MRI > Regional grey matter volumes (FAST)
41272#N303	CAT-MUL	192415/1451(193866)	-0.024084572	-0.078792917	0.027196572	0.372721201	LOGISTIC-BINARY	Operative procedures - OPCS4: N30.3 Circumcision		100091	Health-related outcomes	2000	Hospital inpatient	2005	Summary Operations	2005	Health-related outcomes > Hospital inpatient > Summary Operations
41272#S364	CAT-MUL	193849/17(193866)	-0.410892899	-1.811369943	0.203107888	0.372732023	LOGISTIC-BINARY	Operative procedures - OPCS4: S36.4 Composite autograft of skin NEC		100091	Health-related outcomes	2000	Hospital inpatient	2005	Summary Operations	2005	Health-related outcomes > Hospital inpatient > Summary Operations
41270#A083	CAT-MUL	193839/27(193866)	0.124711536	-0.211463865	0.350558888	0.372739053	LOGISTIC-BINARY	Diagnoses - ICD10: A08.3 Other viral enteritis		100091	Health-related outcomes	2000	Hospital inpatient	2002	Summary Diagnoses	2002	Health-related outcomes > Hospital inpatient > Summary Diagnoses
41210#J486	CAT-MUL	193826/40(193866)	-0.185688272	-0.702028679	0.142615037	0.372799116	LOGISTIC-BINARY	Operative procedures - secondary OPCS4: J48.6 Percutaneous transhepatic biliary drainage single		100091	Health-related outcomes	2000	Hospital inpatient	2005	Summary Operations	2005	Health-related outcomes > Hospital inpatient > Summary Operations
41272#B341	CAT-MUL	193684/182(193866)	-0.077783325	-0.266652113	0.077781148	0.372821617	LOGISTIC-BINARY	Operative procedures - OPCS4: B34.1 Subareolar excision of mammary duct		100091	Health-related outcomes	2000	Hospital inpatient	2005	Summary Operations	2005	Health-related outcomes > Hospital inpatient > Summary Operations
41200#X385	CAT-MUL	193787/79(193866)	-0.125784844	-0.450223033	0.11236767	0.372844199	LOGISTIC-BINARY	Operative procedures - main OPCS4: X38.5 Subcutaneous immunotherapy		100091	Health-related outcomes	2000	Hospital inpatient	2005	Summary Operations	2005	Health-related outcomes > Hospital inpatient > Summary Operations
41202#I359	CAT-MUL	193835/31(193866)	0.114812622	-0.190579559	0.325133716	0.37284615	LOGISTIC-BINARY	Diagnoses - main ICD10: I35.9 Aortic valve disorder, unspecified		100091	Health-related outcomes	2000	Hospital inpatient	2002	Summary Diagnoses	2002	Health-related outcomes > Hospital inpatient > Summary Diagnoses
41272#M305	CAT-MUL	193821/45(193866)	-0.160696997	-0.596705774	0.129524994	0.372877818	LOGISTIC-BINARY	Operative procedures - OPCS4: M30.5 Diagnostic endoscopic examination of ureter and biopsy of lesion of ureter NEC		100091	Health-related outcomes	2000	Hospital inpatient	2005	Summary Operations	2005	Health-related outcomes > Hospital inpatient > Summary Operations
41270#I110	CAT-MUL	193832/34(193866)	0.113668458	-0.186277538	0.324136013	0.372886274	LOGISTIC-BINARY	Diagnoses - ICD10: I11.0 Hypertensive heart disease with (congestive) heart failure		100091	Health-related outcomes	2000	Hospital inpatient	2002	Summary Diagnoses	2002	Health-related outcomes > Hospital inpatient > Summary Diagnoses
41270#K264	CAT-MUL	193726/140(193866)	0.061009388	-0.086559535	0.183297801	0.372931455	LOGISTIC-BINARY	Diagnoses - ICD10: K26.4 Chronic or unspecified with haemorrhage		100091	Health-related outcomes	2000	Hospital inpatient	2002	Summary Diagnoses	2002	Health-related outcomes > Hospital inpatient > Summary Diagnoses
41270#L609	CAT-MUL	193823/43(193866)	-0.179499217	-0.674609266	0.140758945	0.373007433	LOGISTIC-BINARY	Diagnoses - ICD10: L60.9 Nail disorder, unspecified		100091	Health-related outcomes	2000	Hospital inpatient	2002	Summary Diagnoses	2002	Health-related outcomes > Hospital inpatient > Summary Diagnoses
20003#1140879730	CAT-MUL	193805/18(193823)	0.143188556	-0.257737434	0.394283808	0.373019348	LOGISTIC-BINARY	Treatment/medication code: buspirone		100000	Assessment Centre	100071	Verbal interview	100075	Medications	100075	Assessment Centre > Verbal interview > Medications
90157	CONTINUOUS	42230	0.074046745	-0.088873574	0.236967065	0.373034306	ORDERED-LOGISTIC	Fraction acceleration <= 1900 milli-gravities		100088	Additional exposures	1008	Physical activity measurement	1010	Acceleration intensity distribution	1010	Additional exposures > Physical activity measurement > Acceleration intensity distribution
41202#N719	CAT-MUL	193820/46(193866)	0.111012443	-0.175411494	0.321636612	0.373036374	LOGISTIC-BINARY	Diagnoses - main ICD10: N71.9 Inflammatory disease of uterus, unspecified		100091	Health-related outcomes	2000	Hospital inpatient	2002	Summary Diagnoses	2002	Health-related outcomes > Hospital inpatient > Summary Diagnoses
41270#Z110	CAT-MUL	193671/195(193866)	0.057379079	-0.079622459	0.174054873	0.373036466	LOGISTIC-BINARY	Diagnoses - ICD10: Z11.0 Special screening examination for intestinal infectious diseases		100091	Health-related outcomes	2000	Hospital inpatient	2002	Summary Diagnoses	2002	Health-related outcomes > Hospital inpatient > Summary Diagnoses
41202#M7757	CAT-MUL	193851/15(193866)	-0.546413666	-2.539795408	0.210078633	0.37305519	LOGISTIC-BINARY	Diagnoses - main ICD10: M77.57 Other enthesopathy of foot-Ankle/Foot		100091	Health-related outcomes	2000	Hospital inpatient	2002	Summary Diagnoses	2002	Health-related outcomes > Hospital inpatient > Summary Diagnoses
41200#H353	CAT-MUL	193855/11(193866)	-0.94308111	-4.764668283	0.164862886	0.373087356	LOGISTIC-BINARY	Operative procedures - main OPCS4: H35.3 Posterior fixation of rectum NEC		100091	Health-related outcomes	2000	Hospital inpatient	2005	Summary Operations	2005	Health-related outcomes > Hospital inpatient > Summary Operations
5934-Both eyes	CAT-SIN	460/1126	-999	-999	-999	0.373150933	MULTINOMIAL-LOGISTIC	Which eye(s) affected by other serious eye condition		100000	Assessment Centre	100025	Touchscreen	100036	Health and medical history	100041	Assessment Centre > Touchscreen > Health and medical history > Eyesight
41270#Q399	CAT-MUL	193850/16(193866)	-0.403754093	-1.784065126	0.197273448	0.373164908	LOGISTIC-BINARY	Diagnoses - ICD10: Q39.9 Congenital malformation of oesophagus, unspecified		100091	Health-related outcomes	2000	Hospital inpatient	2002	Summary Diagnoses	2002	Health-related outcomes > Hospital inpatient > Summary Diagnoses
2624	CAT-SIN	80590	0.005587388	-0.006710098	0.017884875	0.373183996	ORDERED-LOGISTIC	Frequency of heavy DIY in last 4 weeks		100000	Assessment Centre	100025	Touchscreen	100050	Lifestyle and environment	100054	Assessment Centre > Touchscreen > Lifestyle and environment > Physical activity
41200#V412	CAT-MUL	193854/12(193866)	-1.902427396	-8.940325119	0.085159575	0.373230352	LOGISTIC-BINARY	Operative procedures - main OPCS4: V41.2 Anterior attachment of correctional instrument to spine		100091	Health-related outcomes	2000	Hospital inpatient	2005	Summary Operations	2005	Health-related outcomes > Hospital inpatient > Summary Operations
41210#Z905	CAT-MUL	193160/706(193866)	0.031376188	-0.040789462	0.097533648	0.373292943	LOGISTIC-BINARY	Operative procedures - secondary OPCS4: Z90.5 Foot NEC		100091	Health-related outcomes	2000	Hospital inpatient	2005	Summary Operations	2005	Health-related outcomes > Hospital inpatient > Summary Operations
41272#Z905	CAT-MUL	193160/706(193866)	0.031376188	-0.040789462	0.097533648	0.373292943	LOGISTIC-BINARY	Operative procedures - OPCS4: Z90.5 Foot NEC		100091	Health-related outcomes	2000	Hospital inpatient	2005	Summary Operations	2005	Health-related outcomes > Hospital inpatient > Summary Operations
41200#J025	CAT-MUL	193852/14(193866)	-0.58313525	-2.742365922	0.209854658	0.373311473	LOGISTIC-BINARY	Operative procedures - main OPCS4: J02.5 Marsupialisation of lesion of liver		100091	Health-related outcomes	2000	Hospital inpatient	2005	Summary Operations	2005	Health-related outcomes > Hospital inpatient > Summary Operations
41201#W270	CAT-MUL	193787/79(193866)	0.084978594	-0.127972458	0.249661942	0.373323776	LOGISTIC-BINARY	External causes - ICD10: W27.0 Home		100091	Health-related outcomes	2000	Hospital inpatient	2002	Summary Diagnoses	2002	Health-related outcomes > Hospital inpatient > Summary Diagnoses
41270#G400	CAT-MUL	193844/22(193866)	-0.316369585	-1.315522351	0.189056753	0.373331232	LOGISTIC-BINARY	Diagnoses - ICD10: G40.0 Localisation-related (focal) (partial) idiopathic epilepsy and epileptic syndromes with seizures of localised onset		100091	Health-related outcomes	2000	Hospital inpatient	2002	Summary Diagnoses	2002	Health-related outcomes > Hospital inpatient > Summary Diagnoses
41200#H079	CAT-MUL	193821/45(193866)	0.101139438	-0.159817073	0.292641411	0.373403171	LOGISTIC-BINARY	Operative procedures - main OPCS4: H07.9 Unspecified other excision of right hemicolon		100091	Health-related outcomes	2000	Hospital inpatient	2005	Summary Operations	2005	Health-related outcomes > Hospital inpatient > Summary Operations
27223	CONTINUOUS	19656	0.006563187	-0.007889894	0.021016267	0.373433646	LINEAR	Volume of pericalcarine (left hemisphere)		100000	Assessment Centre	100003	Imaging	100	Brain MRI	196	Assessment Centre > Imaging > Brain MRI > T1 structural brain MRI > Freesurfer DKT
41272#H511	CAT-MUL	192427/1439(193866)	0.022203275	-0.028229404	0.069632039	0.373491672	LOGISTIC-BINARY	Operative procedures - OPCS4: H51.1 Haemorrhoidectomy		100091	Health-related outcomes	2000	Hospital inpatient	2005	Summary Operations	2005	Health-related outcomes > Hospital inpatient > Summary Operations
20003#1140875840	CAT-MUL	193672/151(193823)	0.058212896	-0.082021799	0.175704675	0.373539585	LOGISTIC-BINARY	Treatment/medication code: timolol 0.25% eye drops		100000	Assessment Centre	100071	Verbal interview	100075	Medications	100075	Assessment Centre > Verbal interview > Medications
41200#U198	CAT-MUL	193851/15(193866)	0.162749239	-0.307385892	0.441733797	0.373593853	LOGISTIC-BINARY	Operative procedures - main OPCS4: U19.8 Other specified diagnostic electrocardiography		100091	Health-related outcomes	2000	Hospital inpatient	2005	Summary Operations	2005	Health-related outcomes > Hospital inpatient > Summary Operations
41200#E651	CAT-MUL	193848/18(193866)	-0.398819711	-1.741843594	0.204538499	0.373616475	LOGISTIC-BINARY	Operative procedures - main OPCS4: E65.1 Diagnostic endoscopic examination of nasal cavity and biopsy of lesion of nasal cavity		100091	Health-related outcomes	2000	Hospital inpatient	2005	Summary Operations	2005	Health-related outcomes > Hospital inpatient > Summary Operations
41273#8002	CAT-MUL	193856/10(193866)	-3.879091884	-16.07097395	-0.486125166	0.373622777	LOGISTIC-BINARY	Operative procedures - OPCS3: 800.2 Arthrotomy : exploration		100091	Health-related outcomes	2000	Hospital inpatient	2005	Summary Operations	2005	Health-related outcomes > Hospital inpatient > Summary Operations
41210#W922	CAT-MUL	193854/12(193866)	0.188834041	-0.366079392	0.512237525	0.373648134	LOGISTIC-BINARY	Operative procedures - secondary OPCS4: W92.2 Distension of joint		100091	Health-related outcomes	2000	Hospital inpatient	2005	Summary Operations	2005	Health-related outcomes > Hospital inpatient > Summary Operations
41210#K276	CAT-MUL	193813/53(193866)	0.091989199	-0.142617894	0.268154057	0.373675455	LOGISTIC-BINARY	Operative procedures - secondary OPCS4: K27.6 Tricuspid valve repair NEC		100091	Health-related outcomes	2000	Hospital inpatient	2005	Summary Operations	2005	Health-related outcomes > Hospital inpatient > Summary Operations
20002#1387	CAT-MUL	182749/11074(193823)	-0.00910759	-0.029392638	0.010745303	0.37368259	LOGISTIC-BINARY	Non-cancer illness code, self-reported: hayfever/allergic rhinitis		100000	Assessment Centre	100071	Verbal interview	100074	Medical conditions	100074	Assessment Centre > Verbal interview > Medical conditions
41210#Y509	CAT-MUL	193854/12(193866)	-1.161999598	-5.771601168	0.150912966	0.373698061	LOGISTIC-BINARY	Operative procedures - secondary OPCS4: Y50.9 Unspecified approach through abdominal cavity		100091	Health-related outcomes	2000	Hospital inpatient	2005	Summary Operations	2005	Health-related outcomes > Hospital inpatient > Summary Operations
41272#Y509	CAT-MUL	193854/12(193866)	-1.161999598	-5.771601168	0.150912966	0.373698061	LOGISTIC-BINARY	Operative procedures - OPCS4: Y50.9 Unspecified approach through abdominal cavity		100091	Health-related outcomes	2000	Hospital inpatient	2005	Summary Operations	2005	Health-related outcomes > Hospital inpatient > Summary Operations
41210#B274	CAT-MUL	193831/35(193866)	0.119190944	-0.193936157	0.342179936	0.37371252	LOGISTIC-BINARY	Operative procedures - secondary OPCS4: B27.4 Total mastectomy NEC		100091	Health-related outcomes	2000	Hospital inpatient	2005	Summary Operations	2005	Health-related outcomes > Hospital inpatient > Summary Operations
20003#1140874336	CAT-MUL	193806/17(193823)	0.157288179	-0.290021243	0.43417858	0.37371751	LOGISTIC-BINARY	Treatment/medication code: ketoconazole		100000	Assessment Centre	100071	Verbal interview	100075	Medications	100075	Assessment Centre > Verbal interview > Medications
20003#1140926794	CAT-MUL	193809/14(193823)	-0.566112274	-2.664329863	0.207433398	0.373727616	LOGISTIC-BINARY	Treatment/medication code: mobic 7.5mg tablet		100000	Assessment Centre	100071	Verbal interview	100075	Medications	100075	Assessment Centre > Verbal interview > Medications
41210#C111	CAT-MUL	193813/53(193866)	-0.148883439	-0.546701302	0.125049594	0.37379494	LOGISTIC-BINARY	Operative procedures - secondary OPCS4: C11.1 Excision of lesion of canthus		100091	Health-related outcomes	2000	Hospital inpatient	2005	Summary Operations	2005	Health-related outcomes > Hospital inpatient > Summary Operations
41270#X608	CAT-MUL	193852/14(193866)	-1.256403506	-6.148918149	0.157115455	0.373797698	LOGISTIC-BINARY	Diagnoses - ICD10: X60.8 Other specified place		100091	Health-related outcomes	2000	Hospital inpatient	2002	Summary Diagnoses	2002	Health-related outcomes > Hospital inpatient > Summary Diagnoses
41205#E8789	CAT-MUL	193851/15(193866)	-0.409539172	-1.824829209	0.193171157	0.373852701	LOGISTIC-BINARY	Diagnoses - secondary ICD9: E8789 Abn. reaction to unspec. surgical op./procedure without misadvent at time		100091	Health-related outcomes	2000	Hospital inpatient	2002	Summary Diagnoses	2002	Health-related outcomes > Hospital inpatient > Summary Diagnoses
41271#E8789	CAT-MUL	193851/15(193866)	-0.409539172	-1.824829209	0.193171157	0.373852701	LOGISTIC-BINARY	Diagnoses - ICD9: E8789 Abn. reaction to unspec. surgical op./procedure without misadvent at time		100091	Health-related outcomes	2000	Hospital inpatient	2002	Summary Diagnoses	2002	Health-related outcomes > Hospital inpatient > Summary Diagnoses
41202#C457	CAT-MUL	193846/20(193866)	-0.291262559	-1.206670837	0.175304624	0.37389037	LOGISTIC-BINARY	Diagnoses - main ICD10: C45.7 Mesothelioma of other sites		100091	Health-related outcomes	2000	Hospital inpatient	2002	Summary Diagnoses	2002	Health-related outcomes > Hospital inpatient > Summary Diagnoses
41270#S698	CAT-MUL	193844/22(193866)	-0.324381395	-1.356452272	0.191063366	0.373900756	LOGISTIC-BINARY	Diagnoses - ICD10: S69.8 Other specified injuries of wrist and hand		100091	Health-related outcomes	2000	Hospital inpatient	2002	Summary Diagnoses	2002	Health-related outcomes > Hospital inpatient > Summary Diagnoses
41204#Z087	CAT-MUL	193804/62(193866)	0.085732967	-0.131190057	0.250767692	0.373933283	LOGISTIC-BINARY	Diagnoses - secondary ICD10: Z08.7 Follow-up examination after combined treatment for malignant neoplasm		100091	Health-related outcomes	2000	Hospital inpatient	2002	Summary Diagnoses	2002	Health-related outcomes > Hospital inpatient > Summary Diagnoses
41270#B199	CAT-MUL	193836/30(193866)	-0.246211534	-0.97369626	0.170550654	0.373951953	LOGISTIC-BINARY	Diagnoses - ICD10: B19.9 Unspecified viral hepatitis without coma		100091	Health-related outcomes	2000	Hospital inpatient	2002	Summary Diagnoses	2002	Health-related outcomes > Hospital inpatient > Summary Diagnoses
41200#M293	CAT-MUL	193153/713(193866)	0.030503644	-0.039741494	0.094915573	0.3739566	LOGISTIC-BINARY	Operative procedures - main OPCS4: M29.3 Endoscopic removal of tubal prosthesis from ureter		100091	Health-related outcomes	2000	Hospital inpatient	2005	Summary Operations	2005	Health-related outcomes > Hospital inpatient > Summary Operations
41204#O342	CAT-MUL	193611/255(193866)	-0.076575766	-0.260658782	0.079098008	0.374019384	LOGISTIC-BINARY	Diagnoses - secondary ICD10: O34.2 Maternal care due to uterine scar from previous surgery		100091	Health-related outcomes	2000	Hospital inpatient	2002	Summary Diagnoses	2002	Health-related outcomes > Hospital inpatient > Summary Diagnoses
41203#3899	CAT-MUL	193842/24(193866)	-0.279435473	-1.135921838	0.180986894	0.374019817	LOGISTIC-BINARY	Diagnoses - main ICD9: 3899 Unspecified deafness		100091	Health-related outcomes	2000	Hospital inpatient	2002	Summary Diagnoses	2002	Health-related outcomes > Hospital inpatient > Summary Diagnoses
41204#Z873	CAT-MUL	191926/1940(193866)	0.019060522	-0.024078258	0.060011834	0.374020789	LOGISTIC-BINARY	Diagnoses - secondary ICD10: Z87.3 Personal history of diseases of the musculoskeletal system and connective tissue		100091	Health-related outcomes	2000	Hospital inpatient	2002	Summary Diagnoses	2002	Health-related outcomes > Hospital inpatient > Summary Diagnoses
41270#Z873	CAT-MUL	191926/1940(193866)	0.019060522	-0.024078258	0.060011834	0.374020789	LOGISTIC-BINARY	Diagnoses - ICD10: Z87.3 Personal history of diseases of the musculoskeletal system and connective tissue		100091	Health-related outcomes	2000	Hospital inpatient	2002	Summary Diagnoses	2002	Health-related outcomes > Hospital inpatient > Summary Diagnoses
20003#1140877890	CAT-MUL	193811/12(193823)	0.171314538	-0.335554963	0.459672694	0.374038427	LOGISTIC-BINARY	Treatment/medication code: transvasin cream		100000	Assessment Centre	100071	Verbal interview	100075	Medications	100075	Assessment Centre > Verbal interview > Medications
41203#V584	CAT-MUL	193856/10(193866)	-4.755430344	-19.15717121	-0.611341722	0.374059822	LOGISTIC-BINARY	Diagnoses - main ICD9: V584 Other aftercare following surgery		100091	Health-related outcomes	2000	Hospital inpatient	2002	Summary Diagnoses	2002	Health-related outcomes > Hospital inpatient > Summary Diagnoses
41204#Z733	CAT-MUL	193632/234(193866)	0.054180212	-0.074744452	0.165108304	0.374094817	LOGISTIC-BINARY	Diagnoses - secondary ICD10: Z73.3 Stress, not elsewhere classified		100091	Health-related outcomes	2000	Hospital inpatient	2002	Summary Diagnoses	2002	Health-related outcomes > Hospital inpatient > Summary Diagnoses
41200#J131	CAT-MUL	193772/94(193866)	0.076102623	-0.112361783	0.226120505	0.374161933	LOGISTIC-BINARY	Operative procedures - main OPCS4: J13.1 Percutaneous transvascular biopsy of lesion of liver		100091	Health-related outcomes	2000	Hospital inpatient	2005	Summary Operations	2005	Health-related outcomes > Hospital inpatient > Summary Operations
41200#W961	CAT-MUL	193789/77(193866)	-0.116526871	-0.416272842	0.10581979	0.374370978	LOGISTIC-BINARY	Operative procedures - main OPCS4: W96.1 Primary total prosthetic replacement of shoulder joint using cement		100091	Health-related outcomes	2000	Hospital inpatient	2005	Summary Operations	2005	Health-related outcomes > Hospital inpatient > Summary Operations
41272#W961	CAT-MUL	193789/77(193866)	-0.116526871	-0.416272842	0.10581979	0.374370978	LOGISTIC-BINARY	Operative procedures - OPCS4: W96.1 Primary total prosthetic replacement of shoulder joint using cement		100091	Health-related outcomes	2000	Hospital inpatient	2005	Summary Operations	2005	Health-related outcomes > Hospital inpatient > Summary Operations
41204#S202	CAT-MUL	193796/70(193866)	0.085676682	-0.130008651	0.252044356	0.374406871	LOGISTIC-BINARY	Diagnoses - secondary ICD10: S20.2 Contusion of thorax		100091	Health-related outcomes	2000	Hospital inpatient	2002	Summary Diagnoses	2002	Health-related outcomes > Hospital inpatient > Summary Diagnoses
41200#L936	CAT-MUL	193854/12(193866)	-1.530988551	-7.455936213	0.112070712	0.374409891	LOGISTIC-BINARY	Operative procedures - main OPCS4: L93.6 Excision of lesion of vein NEC		100091	Health-related outcomes	2000	Hospital inpatient	2005	Summary Operations	2005	Health-related outcomes > Hospital inpatient > Summary Operations
40009	INTEGER	33751	0.010086557	-0.012170555	0.032343669	0.374418122	ORDERED-LOGISTIC	Reported occurrences of cancer		100091	Health-related outcomes	100092	Cancer register	100092	Cancer register	100092	Health-related outcomes > Cancer register
41200#B333	CAT-MUL	193853/13(193866)	-0.594046314	-2.837797787	0.207019307	0.374439226	LOGISTIC-BINARY	Operative procedures - main OPCS4: B33.3 Exploration of breast		100091	Health-related outcomes	2000	Hospital inpatient	2005	Summary Operations	2005	Health-related outcomes > Hospital inpatient > Summary Operations
20003#1140923788	CAT-MUL	193806/17(193823)	0.137992915	-0.25571246	0.375587736	0.374439848	LOGISTIC-BINARY	Treatment/medication code: monomax sr 40 m/r capsule		100000	Assessment Centre	100071	Verbal interview	100075	Medications	100075	Assessment Centre > Verbal interview > Medications
41270#R529	CAT-MUL	193673/193(193866)	-0.071125383	-0.24361963	0.07213493	0.374485449	LOGISTIC-BINARY	Diagnoses - ICD10: R52.9 Pain, unspecified		100091	Health-related outcomes	2000	Hospital inpatient	2002	Summary Diagnoses	2002	Health-related outcomes > Hospital inpatient > Summary Diagnoses
41270#Z920	CAT-MUL	193750/116(193866)	-0.100027961	-0.351417202	0.094992588	0.374515404	LOGISTIC-BINARY	Diagnoses - ICD10: Z92.0 Personal history of contraception		100091	Health-related outcomes	2000	Hospital inpatient	2002	Summary Diagnoses	2002	Health-related outcomes > Hospital inpatient > Summary Diagnoses
41204#Z965	CAT-MUL	193851/15(193866)	-0.512710744	-2.366891505	0.207420423	0.374533646	LOGISTIC-BINARY	Diagnoses - secondary ICD10: Z96.5 Presence of tooth-root and mandibular implants		100091	Health-related outcomes	2000	Hospital inpatient	2002	Summary Diagnoses	2002	Health-related outcomes > Hospital inpatient > Summary Diagnoses
41270#Z965	CAT-MUL	193851/15(193866)	-0.512710744	-2.366891505	0.207420423	0.374533646	LOGISTIC-BINARY	Diagnoses - ICD10: Z96.5 Presence of tooth-root and mandibular implants		100091	Health-related outcomes	2000	Hospital inpatient	2002	Summary Diagnoses	2002	Health-related outcomes > Hospital inpatient > Summary Diagnoses
41202#I270	CAT-MUL	193813/53(193866)	0.094236346	-0.147165868	0.274306236	0.37462046	LOGISTIC-BINARY	Diagnoses - main ICD10: I27.0 Primary pulmonary hypertension		100091	Health-related outcomes	2000	Hospital inpatient	2002	Summary Diagnoses	2002	Health-related outcomes > Hospital inpatient > Summary Diagnoses
41204#H200	CAT-MUL	193816/50(193866)	-0.1587556	-0.588632595	0.130826147	0.374622137	LOGISTIC-BINARY	Diagnoses - secondary ICD10: H20.0 Acute and subacute iridocyclitis		100091	Health-related outcomes	2000	Hospital inpatient	2002	Summary Diagnoses	2002	Health-related outcomes > Hospital inpatient > Summary Diagnoses
41204#M8696	CAT-MUL	193848/18(193866)	0.144552174	-0.265257022	0.394953077	0.374630525	LOGISTIC-BINARY	Diagnoses - secondary ICD10: M86.96 Osteomyelitis, unspecified (Lower leg)		100091	Health-related outcomes	2000	Hospital inpatient	2002	Summary Diagnoses	2002	Health-related outcomes > Hospital inpatient > Summary Diagnoses
41200#W122	CAT-MUL	193785/81(193866)	-0.125370901	-0.449537223	0.113217951	0.374634598	LOGISTIC-BINARY	Operative procedures - main OPCS4: W12.2 Angulation periarticular osteotomy and internal fixation NEC		100091	Health-related outcomes	2000	Hospital inpatient	2005	Summary Operations	2005	Health-related outcomes > Hospital inpatient > Summary Operations
20001#1034	CAT-MUL	193577/246(193823)	-0.05863654	-0.198926202	0.061045358	0.374641555	LOGISTIC-BINARY	Cancer code, self-reported: kidney/renal cell cancer		100000	Assessment Centre	100071	Verbal interview	100074	Medical conditions	100074	Assessment Centre > Verbal interview > Medical conditions
41270#Z528	CAT-MUL	193847/19(193866)	-0.408522754	-1.790095755	0.208331107	0.374695096	LOGISTIC-BINARY	Diagnoses - ICD10: Z52.8 Donor of other organs and tissues		100091	Health-related outcomes	2000	Hospital inpatient	2002	Summary Diagnoses	2002	Health-related outcomes > Hospital inpatient > Summary Diagnoses
41270#K580	CAT-MUL	193568/298(193866)	-0.056613824	-0.191327469	0.059634583	0.374749285	LOGISTIC-BINARY	Diagnoses - ICD10: K58.0 Irritable bowel syndrome with diarrhoea		100091	Health-related outcomes	2000	Hospital inpatient	2002	Summary Diagnoses	2002	Health-related outcomes > Hospital inpatient > Summary Diagnoses
41270#K562	CAT-MUL	193325/541(193866)	0.033924731	-0.044759305	0.10530383	0.374758984	LOGISTIC-BINARY	Diagnoses - ICD10: K56.2 Volvulus		100091	Health-related outcomes	2000	Hospital inpatient	2002	Summary Diagnoses	2002	Health-related outcomes > Hospital inpatient > Summary Diagnoses
41272#C052	CAT-MUL	193854/12(193866)	0.182215236	-0.363442623	0.483832158	0.374767415	LOGISTIC-BINARY	Operative procedures - OPCS4: C05.2 Plastic repair of cavity of orbit		100091	Health-related outcomes	2000	Hospital inpatient	2005	Summary Operations	2005	Health-related outcomes > Hospital inpatient > Summary Operations
41202#Z411	CAT-MUL	193520/346(193866)	0.04588167	-0.061930195	0.141267299	0.374779576	LOGISTIC-BINARY	Diagnoses - main ICD10: Z41.1 Other plastic surgery for unacceptable cosmetic appearance		100091	Health-related outcomes	2000	Hospital inpatient	2002	Summary Diagnoses	2002	Health-related outcomes > Hospital inpatient > Summary Diagnoses
41204#M8791	CAT-MUL	193854/12(193866)	0.177755922	-0.346524949	0.479355957	0.374846156	LOGISTIC-BINARY	Diagnoses - secondary ICD10: M87.91 Osteonecrosis, unspecified (Shoulder region)		100091	Health-related outcomes	2000	Hospital inpatient	2002	Summary Diagnoses	2002	Health-related outcomes > Hospital inpatient > Summary Diagnoses
41210#Z851	CAT-MUL	193854/12(193866)	-0.88950631	-4.444500439	0.176258072	0.374871389	LOGISTIC-BINARY	Operative procedures - secondary OPCS4: Z85.1 Upper tibiofibular joint		100091	Health-related outcomes	2000	Hospital inpatient	2005	Summary Operations	2005	Health-related outcomes > Hospital inpatient > Summary Operations
41272#Z851	CAT-MUL	193854/12(193866)	-0.88950631	-4.444500439	0.176258072	0.374871389	LOGISTIC-BINARY	Operative procedures - OPCS4: Z85.1 Upper tibiofibular joint		100091	Health-related outcomes	2000	Hospital inpatient	2005	Summary Operations	2005	Health-related outcomes > Hospital inpatient > Summary Operations
41270#S4230	CAT-MUL	193668/198(193866)	-0.06742937	-0.23060165	0.06889474	0.374904683	LOGISTIC-BINARY	Diagnoses - ICD10: S42.30 Fracture of shaft of humerus (closed)		100091	Health-related outcomes	2000	Hospital inpatient	2002	Summary Diagnoses	2002	Health-related outcomes > Hospital inpatient > Summary Diagnoses
40006#D032	CAT-MUL	193850/16(193866)	-0.382390611	-1.674910399	0.19567736	0.374923298	LOGISTIC-BINARY	Type of cancer: ICD10: D03.2 Melanoma in situ of ear and external auricular canal		100091	Health-related outcomes	100092	Cancer register	100092	Cancer register	100092	Health-related outcomes > Cancer register
41270#C024	CAT-MUL	193854/12(193866)	-0.880008531	-4.395491723	0.177629068	0.374958968	LOGISTIC-BINARY	Diagnoses - ICD10: C02.4 Lingual tonsil		100091	Health-related outcomes	2000	Hospital inpatient	2002	Summary Diagnoses	2002	Health-related outcomes > Hospital inpatient > Summary Diagnoses
41210#H334	CAT-MUL	193854/12(193866)	-0.815083521	-4.053566555	0.189602542	0.374976732	LOGISTIC-BINARY	Operative procedures - secondary OPCS4: H33.4 Anterior resection of rectum and anastomosis NEC		100091	Health-related outcomes	2000	Hospital inpatient	2005	Summary Operations	2005	Health-related outcomes > Hospital inpatient > Summary Operations
41204#D175	CAT-MUL	193724/142(193866)	0.06295498	-0.089973107	0.189725607	0.37498823	LOGISTIC-BINARY	Diagnoses - secondary ICD10: D17.5 Benign lipomatous neoplasm of intra-abdominal organs		100091	Health-related outcomes	2000	Hospital inpatient	2002	Summary Diagnoses	2002	Health-related outcomes > Hospital inpatient > Summary Diagnoses
41204#N485	CAT-MUL	193851/15(193866)	-0.473056158	-2.162836203	0.203302805	0.375006073	LOGISTIC-BINARY	Diagnoses - secondary ICD10: N48.5 Ulcer of penis		100091	Health-related outcomes	2000	Hospital inpatient	2002	Summary Diagnoses	2002	Health-related outcomes > Hospital inpatient > Summary Diagnoses
41210#S502	CAT-MUL	193843/23(193866)	0.147694326	-0.260383085	0.413085377	0.375034578	LOGISTIC-BINARY	Operative procedures - secondary OPCS4: S50.2 Injection of organic inert substance into subcutaneous tissue		100091	Health-related outcomes	2000	Hospital inpatient	2005	Summary Operations	2005	Health-related outcomes > Hospital inpatient > Summary Operations
41203#7804	CAT-MUL	193852/14(193866)	-0.494597082	-2.291711512	0.203346409	0.37503482	LOGISTIC-BINARY	Diagnoses - main ICD9: 7804 Dizziness and giddiness		100091	Health-related outcomes	2000	Hospital inpatient	2002	Summary Diagnoses	2002	Health-related outcomes > Hospital inpatient > Summary Diagnoses
41270#A048	CAT-MUL	192947/919(193866)	0.027093369	-0.035101364	0.08474237	0.375041609	LOGISTIC-BINARY	Diagnoses - ICD10: A04.8 Other specified bacterial intestinal infections		100091	Health-related outcomes	2000	Hospital inpatient	2002	Summary Diagnoses	2002	Health-related outcomes > Hospital inpatient > Summary Diagnoses
41270#Z298	CAT-MUL	193799/67(193866)	0.09121542	-0.139968415	0.267749078	0.375066888	LOGISTIC-BINARY	Diagnoses - ICD10: Z29.8 Other specified prophylactic measures		100091	Health-related outcomes	2000	Hospital inpatient	2002	Summary Diagnoses	2002	Health-related outcomes > Hospital inpatient > Summary Diagnoses
22604#Over 40 hours	CAT-MUL	28730/19535(48265)	0.008428515	-0.010226931	0.027025997	0.375081615	LOGISTIC-BINARY	Work hours - lumped category		100089	Online follow-up	123	Work environment	130	Employment history	130	Online follow-up > Work environment > Employment history
41202#H492	CAT-MUL	193820/46(193866)	-0.172428377	-0.645757748	0.139089318	0.375090393	LOGISTIC-BINARY	Diagnoses - main ICD10: H49.2 Sixth [abducent] nerve palsy		100091	Health-related outcomes	2000	Hospital inpatient	2002	Summary Diagnoses	2002	Health-related outcomes > Hospital inpatient > Summary Diagnoses
41248#8001	CAT-MUL	188000/24(188024)	-0.261874536	-1.057131713	0.175945932	0.375150714	LOGISTIC-BINARY	Destinations on discharge from hospital (recoded): Other hospital: NHS partnership hospital		100091	Health-related outcomes	2000	Hospital inpatient	2001	Summary Administration	2001	Health-related outcomes > Hospital inpatient > Summary Administration
41270#C089	CAT-MUL	193848/18(193866)	-0.40939014	-1.799907249	0.209036162	0.375182435	LOGISTIC-BINARY	Diagnoses - ICD10: C08.9 Major salivary gland, unspecified		100091	Health-related outcomes	2000	Hospital inpatient	2002	Summary Diagnoses	2002	Health-related outcomes > Hospital inpatient > Summary Diagnoses
41202#A169	CAT-MUL	193854/12(193866)	-1.97820244	-9.257544293	0.081666923	0.375222109	LOGISTIC-BINARY	Diagnoses - main ICD10: A16.9 Respiratory tuberculosis unspecified, without mention of bacteriological or histological confirmation		100091	Health-related outcomes	2000	Hospital inpatient	2002	Summary Diagnoses	2002	Health-related outcomes > Hospital inpatient > Summary Diagnoses
41270#T201	CAT-MUL	193855/11(193866)	-3.385999594	-14.497277	-0.251540881	0.375226089	LOGISTIC-BINARY	Diagnoses - ICD10: T20.1 Burn of first degree of head and neck		100091	Health-related outcomes	2000	Hospital inpatient	2002	Summary Diagnoses	2002	Health-related outcomes > Hospital inpatient > Summary Diagnoses
41204#I212	CAT-MUL	193842/24(193866)	-0.260075419	-1.051116501	0.169855781	0.375235526	LOGISTIC-BINARY	Diagnoses - secondary ICD10: I21.2 Acute transmural myocardial infarction of other sites		100091	Health-related outcomes	2000	Hospital inpatient	2002	Summary Diagnoses	2002	Health-related outcomes > Hospital inpatient > Summary Diagnoses
22601#81342717	CAT-MUL	48252/13(48265)	-0.657388874	-3.236056641	0.187399564	0.375379626	LOGISTIC-BINARY	Job coding: weigher, grader, sorter, picker; weighbridge clerk/controller		100089	Online follow-up	123	Work environment	130	Employment history	130	Online follow-up > Work environment > Employment history
41204#S541	CAT-MUL	193853/13(193866)	-0.824131655	-4.07969238	0.189308124	0.375387951	LOGISTIC-BINARY	Diagnoses - secondary ICD10: S54.1 Injury of median nerve at forearm level		100091	Health-related outcomes	2000	Hospital inpatient	2002	Summary Diagnoses	2002	Health-related outcomes > Hospital inpatient > Summary Diagnoses
41204#M8417	CAT-MUL	193845/21(193866)	0.148313619	-0.265548327	0.412963341	0.375544172	LOGISTIC-BINARY	Diagnoses - secondary ICD10: M84.17 Nonunion of fracture [pseudarthrosis] (Ankle and foot)		100091	Health-related outcomes	2000	Hospital inpatient	2002	Summary Diagnoses	2002	Health-related outcomes > Hospital inpatient > Summary Diagnoses
41270#M4848	CAT-MUL	193855/11(193866)	-0.845152758	-4.269746454	0.177311349	0.375598739	LOGISTIC-BINARY	Diagnoses - ICD10: M48.48 Fatigue fracture of vertebra (Sacral and sacrococcygeal region)		100091	Health-related outcomes	2000	Hospital inpatient	2002	Summary Diagnoses	2002	Health-related outcomes > Hospital inpatient > Summary Diagnoses
41200#K575	CAT-MUL	193626/240(193866)	-0.060015145	-0.204025424	0.062677069	0.375668731	LOGISTIC-BINARY	Operative procedures - main OPCS4: K57.5 Percutaneous transluminal ablation of atrial wall NEC		100091	Health-related outcomes	2000	Hospital inpatient	2005	Summary Operations	2005	Health-related outcomes > Hospital inpatient > Summary Operations
41204#J154	CAT-MUL	193849/17(193866)	0.155059379	-0.286460307	0.428835589	0.375682687	LOGISTIC-BINARY	Diagnoses - secondary ICD10: J15.4 Pneumonia due to other streptococci		100091	Health-related outcomes	2000	Hospital inpatient	2002	Summary Diagnoses	2002	Health-related outcomes > Hospital inpatient > Summary Diagnoses
41202#M165	CAT-MUL	193829/37(193866)	0.110556219	-0.181949988	0.316109864	0.375700407	LOGISTIC-BINARY	Diagnoses - main ICD10: M16.5 Other posttraumatic coxarthrosis		100091	Health-related outcomes	2000	Hospital inpatient	2002	Summary Diagnoses	2002	Health-related outcomes > Hospital inpatient > Summary Diagnoses
41272#T702	CAT-MUL	192649/1217(193866)	-0.025691529	-0.084559229	0.029232924	0.375740945	LOGISTIC-BINARY	Operative procedures - OPCS4: T70.2 Tenotomy NEC		100091	Health-related outcomes	2000	Hospital inpatient	2005	Summary Operations	2005	Health-related outcomes > Hospital inpatient > Summary Operations
41210#Z071	CAT-MUL	193566/300(193866)	-0.058189907	-0.19708494	0.061461753	0.375786459	LOGISTIC-BINARY	Operative procedures - secondary OPCS4: Z07.1 Spinal nerve root of cervical spine		100091	Health-related outcomes	2000	Hospital inpatient	2005	Summary Operations	2005	Health-related outcomes > Hospital inpatient > Summary Operations
41272#Z071	CAT-MUL	193566/300(193866)	-0.058189907	-0.19708494	0.061461753	0.375786459	LOGISTIC-BINARY	Operative procedures - OPCS4: Z07.1 Spinal nerve root of cervical spine		100091	Health-related outcomes	2000	Hospital inpatient	2005	Summary Operations	2005	Health-related outcomes > Hospital inpatient > Summary Operations
41202#O239	CAT-MUL	193855/11(193866)	-4.841906823	-19.60637158	-0.513488294	0.375804131	LOGISTIC-BINARY	Diagnoses - main ICD10: O23.9 Other and unspecified genito-urinary tract infection in pregnancy		100091	Health-related outcomes	2000	Hospital inpatient	2002	Summary Diagnoses	2002	Health-related outcomes > Hospital inpatient > Summary Diagnoses
41272#R323	CAT-MUL	192417/1449(193866)	-0.030661501	-0.06819852	0.035263548	0.375810799	LOGISTIC-BINARY	Operative procedures - OPCS4: R32.3 Repair of obstetric laceration of vagina and floor of pelvis		100091	Health-related outcomes	2000	Hospital inpatient	2005	Summary Operations	2005	Health-related outcomes > Hospital inpatient > Summary Operations
41200#H298	CAT-MUL	193826/40(193866)	0.108659037	-0.176764492	0.312932545	0.375912824	LOGISTIC-BINARY	Operative procedures - main OPCS4: H29.8 Other specified subtotal excision of colon		100091	Health-related outcomes	2000	Hospital inpatient	2005	Summary Operations	2005	Health-related outcomes > Hospital inpatient > Summary Operations
41200#P056	CAT-MUL	193852/14(193866)	-0.743240255	-3.639436559	0.209157713	0.375951547	LOGISTIC-BINARY	Operative procedures - main OPCS4: P05.6 Reduction labia minor		100091	Health-related outcomes	2000	Hospital inpatient	2005	Summary Operations	2005	Health-related outcomes > Hospital inpatient > Summary Operations
41202#Z422	CAT-MUL	193831/35(193866)	0.124425876	-0.206976474	0.355971265	0.37599389	LOGISTIC-BINARY	Diagnoses - main ICD10: Z42.2 Follow-up care involving plastic surgery of other parts of trunk		100091	Health-related outcomes	2000	Hospital inpatient	2002	Summary Diagnoses	2002	Health-related outcomes > Hospital inpatient > Summary Diagnoses
41204#K739	CAT-MUL	193832/34(193866)	0.118769814	-0.197912988	0.338867947	0.376059869	LOGISTIC-BINARY	Diagnoses - secondary ICD10: K73.9 Chronic hepatitis, unspecified		100091	Health-related outcomes	2000	Hospital inpatient	2002	Summary Diagnoses	2002	Health-related outcomes > Hospital inpatient > Summary Diagnoses
40002#M349	CAT-MUL	193853/13(193866)	-0.525962761	-2.470699312	0.203186682	0.376071629	LOGISTIC-BINARY	Contributory (secondary) causes of death: ICD10: M34.9 Systemic sclerosis, unspecified		100091	Health-related outcomes	100093	Death register	100093	Death register	100093	Health-related outcomes > Death register
41200#C867	CAT-MUL	193833/33(193866)	-0.214138029	-0.832416057	0.158271568	0.376114566	LOGISTIC-BINARY	Operative procedures - main OPCS4: C86.7 Injection of therapeutic substance around the eye		100091	Health-related outcomes	2000	Hospital inpatient	2005	Summary Operations	2005	Health-related outcomes > Hospital inpatient > Summary Operations
41204#S9230	CAT-MUL	193757/109(193866)	-0.099007043	-0.348723792	0.09459374	0.376142008	LOGISTIC-BINARY	Diagnoses - secondary ICD10: S92.30 Fracture of metatarsal bone (closed)		100091	Health-related outcomes	2000	Hospital inpatient	2002	Summary Diagnoses	2002	Health-related outcomes > Hospital inpatient > Summary Diagnoses
41202#Z008	CAT-MUL	193856/10(193866)	-3.114096959	-14.04965063	-0.267832413	0.376144003	LOGISTIC-BINARY	Diagnoses - main ICD10: Z00.8 Other general examinations		100091	Health-related outcomes	2000	Hospital inpatient	2002	Summary Diagnoses	2002	Health-related outcomes > Hospital inpatient > Summary Diagnoses
41270#Z008	CAT-MUL	193856/10(193866)	-3.114096959	-14.04965063	-0.267832413	0.376144003	LOGISTIC-BINARY	Diagnoses - ICD10: Z00.8 Other general examinations		100091	Health-related outcomes	2000	Hospital inpatient	2002	Summary Diagnoses	2002	Health-related outcomes > Hospital inpatient > Summary Diagnoses
20003#1140884700	CAT-MUL	193703/120(193823)	0.068792822	-0.100345786	0.206321028	0.376147477	LOGISTIC-BINARY	Treatment/medication code: trimovate ointment		100000	Assessment Centre	100071	Verbal interview	100075	Medications	100075	Assessment Centre > Verbal interview > Medications
41200#A443	CAT-MUL	193852/14(193866)	-0.603423685	-2.881862975	0.209888436	0.376153716	LOGISTIC-BINARY	Operative procedures - main OPCS4: A44.3 Excision of lesion of intradural intramedullary spinal cord		100091	Health-related outcomes	2000	Hospital inpatient	2005	Summary Operations	2005	Health-related outcomes > Hospital inpatient > Summary Operations
41272#A443	CAT-MUL	193852/14(193866)	-0.603423685	-2.881862975	0.209888436	0.376153716	LOGISTIC-BINARY	Operative procedures - OPCS4: A44.3 Excision of lesion of intradural intramedullary spinal cord		100091	Health-related outcomes	2000	Hospital inpatient	2005	Summary Operations	2005	Health-related outcomes > Hospital inpatient > Summary Operations
41272#K221	CAT-MUL	193838/28(193866)	0.121925717	-0.206820221	0.345941681	0.376162518	LOGISTIC-BINARY	Operative procedures - OPCS4: K22.1 Excision of lesion of atrium		100091	Health-related outcomes	2000	Hospital inpatient	2005	Summary Operations	2005	Health-related outcomes > Hospital inpatient > Summary Operations
20002#1439	CAT-MUL	193666/157(193823)	-0.087733849	-0.3046254	0.087276348	0.376172806	LOGISTIC-BINARY	Non-cancer illness code, self-reported: hiv/aids		100000	Assessment Centre	100071	Verbal interview	100074	Medical conditions	100074	Assessment Centre > Verbal interview > Medical conditions
25104	CONTINUOUS	18329	0.006806922	-0.008270402	0.021884247	0.376212143	LINEAR	Mean MD in middle cerebellar peduncle on FA skeleton		100000	Assessment Centre	100003	Imaging	100	Brain MRI	134	Assessment Centre > Imaging > Brain MRI > Diffusion brain MRI > dMRI skeleton
41204#Y844	CAT-MUL	193855/11(193866)	-2.017302515	-9.609589701	-0.027256691	0.376213943	LOGISTIC-BINARY	Diagnoses - secondary ICD10: Y84.4 Aspiration of fluid		100091	Health-related outcomes	2000	Hospital inpatient	2002	Summary Diagnoses	2002	Health-related outcomes > Hospital inpatient > Summary Diagnoses
41270#N801	CAT-MUL	193368/498(193866)	0.041404332	-0.055270467	0.128538209	0.376218325	LOGISTIC-BINARY	Diagnoses - ICD10: N80.1 Endometriosis of ovary		100091	Health-related outcomes	2000	Hospital inpatient	2002	Summary Diagnoses	2002	Health-related outcomes > Hospital inpatient > Summary Diagnoses
41200#G749	CAT-MUL	193851/15(193866)	-0.514930505	-2.39004026	0.211340735	0.376224453	LOGISTIC-BINARY	Operative procedures - main OPCS4: G74.9 Unspecified creation of artificial opening into ileum		100091	Health-related outcomes	2000	Hospital inpatient	2005	Summary Operations	2005	Health-related outcomes > Hospital inpatient > Summary Operations
20003#1140909790	CAT-MUL	193716/107(193823)	0.07155479	-0.105272606	0.214027959	0.376260784	LOGISTIC-BINARY	Treatment/medication code: chlorphenamine		100000	Assessment Centre	100071	Verbal interview	100075	Medications	100075	Assessment Centre > Verbal interview > Medications
41230#5QA	CAT-MUL	193719/147(193866)	-0.082564901	-0.286287226	0.082475135	0.376288891	LOGISTIC-BINARY	PCT where patients GP was registered: EASTERN AND COASTAL KENT PCT		100091	Health-related outcomes	2000	Hospital inpatient	2001	Summary Administration	2001	Health-related outcomes > Hospital inpatient > Summary Administration
41210#J431	CAT-MUL	193840/26(193866)	-0.254122246	-1.02053717	0.172111828	0.376293795	LOGISTIC-BINARY	Operative procedures - secondary OPCS4: J43.1 Endoscopic retrograde cholangiopancreatography and biopsy of lesion of ampulla of Vater		100091	Health-related outcomes	2000	Hospital inpatient	2005	Summary Operations	2005	Health-related outcomes > Hospital inpatient > Summary Operations
41270#M4195	CAT-MUL	193790/76(193866)	0.084575965	-0.127901179	0.250664055	0.376312345	LOGISTIC-BINARY	Diagnoses - ICD10: M41.95 Scoliosis, unspecified (Thoracolumbar region)		100091	Health-related outcomes	2000	Hospital inpatient	2002	Summary Diagnoses	2002	Health-related outcomes > Hospital inpatient > Summary Diagnoses
41271#V125	CAT-MUL	193855/11(193866)	-1.208978522	-6.138354893	0.130320355	0.376384872	LOGISTIC-BINARY	Diagnoses - ICD9: V125 Personal history of diseases of circulatory system		100091	Health-related outcomes	2000	Hospital inpatient	2002	Summary Diagnoses	2002	Health-related outcomes > Hospital inpatient > Summary Diagnoses
41210#V401	CAT-MUL	193853/13(193866)	0.168419496	-0.329670566	0.449561992	0.376409596	LOGISTIC-BINARY	Operative procedures - secondary OPCS4: V40.1 Non-rigid stabilisation of spine		100091	Health-related outcomes	2000	Hospital inpatient	2005	Summary Operations	2005	Health-related outcomes > Hospital inpatient > Summary Operations
41200#A738	CAT-MUL	193829/37(193866)	0.111636188	-0.184037583	0.320314785	0.376416619	LOGISTIC-BINARY	Operative procedures - main OPCS4: A73.8 Other specified other operations on peripheral nerve		100091	Health-related outcomes	2000	Hospital inpatient	2005	Summary Operations	2005	Health-related outcomes > Hospital inpatient > Summary Operations
41200#A671	CAT-MUL	193470/396(193866)	0.040784781	-0.055084806	0.126078612	0.376461693	LOGISTIC-BINARY	Operative procedures - main OPCS4: A67.1 Cubital tunnel release		100091	Health-related outcomes	2000	Hospital inpatient	2005	Summary Operations	2005	Health-related outcomes > Hospital inpatient > Summary Operations
41204#Y523	CAT-MUL	193845/21(193866)	-0.297263873	-1.236602553	0.180251985	0.376482965	LOGISTIC-BINARY	Diagnoses - secondary ICD10: Y52.3 Coronary vasodilators, not elsewhere classified		100091	Health-related outcomes	2000	Hospital inpatient	2002	Summary Diagnoses	2002	Health-related outcomes > Hospital inpatient > Summary Diagnoses
41202#Z520	CAT-MUL	193842/24(193866)	0.145763181	-0.257797165	0.406162205	0.376501641	LOGISTIC-BINARY	Diagnoses - main ICD10: Z52.0 Blood donor		100091	Health-related outcomes	2000	Hospital inpatient	2002	Summary Diagnoses	2002	Health-related outcomes > Hospital inpatient > Summary Diagnoses
41200#A331	CAT-MUL	193852/14(193866)	-0.6892435	-3.350106048	0.210309555	0.376524108	LOGISTIC-BINARY	Operative procedures - main OPCS4: A33.1 Introduction of neurostimulator into cranial nerve		100091	Health-related outcomes	2000	Hospital inpatient	2005	Summary Operations	2005	Health-related outcomes > Hospital inpatient > Summary Operations
41272#A331	CAT-MUL	193852/14(193866)	-0.6892435	-3.350106048	0.210309555	0.376524108	LOGISTIC-BINARY	Operative procedures - OPCS4: A33.1 Introduction of neurostimulator into cranial nerve		100091	Health-related outcomes	2000	Hospital inpatient	2005	Summary Operations	2005	Health-related outcomes > Hospital inpatient > Summary Operations
41270#Y044	CAT-MUL	193803/63(193866)	0.09576953	-0.149913097	0.280024879	0.376589224	LOGISTIC-BINARY	Diagnoses - ICD10: Y04.4 Street and highway		100091	Health-related outcomes	2000	Hospital inpatient	2002	Summary Diagnoses	2002	Health-related outcomes > Hospital inpatient > Summary Diagnoses
41202#J303	CAT-MUL	193854/12(193866)	-1.139438123	-5.697219929	0.157923497	0.376614465	LOGISTIC-BINARY	Diagnoses - main ICD10: J30.3 Other allergic rhinitis		100091	Health-related outcomes	2000	Hospital inpatient	2002	Summary Diagnoses	2002	Health-related outcomes > Hospital inpatient > Summary Diagnoses
41210#X451	CAT-MUL	193849/17(193866)	-0.39378193	-1.727232816	0.208152313	0.376672753	LOGISTIC-BINARY	Operative procedures - secondary OPCS4: X45.1 Donation of kidney		100091	Health-related outcomes	2000	Hospital inpatient	2005	Summary Operations	2005	Health-related outcomes > Hospital inpatient > Summary Operations
24015	CONTINUOUS	191073	0.005645028	-0.006870636	0.018160692	0.376679722	ORDERED-LOGISTIC	Sum of road length of major roads within 100m		100088	Additional exposures	113	Local environment	114	Residential air pollution	114	Additional exposures > Local environment > Residential air pollution
41210#Z347	CAT-MUL	193727/139(193866)	-0.07948332	-0.275923957	0.079206546	0.376709588	LOGISTIC-BINARY	Operative procedures - secondary OPCS4: Z34.7 Abdominal aorta NEC		100091	Health-related outcomes	2000	Hospital inpatient	2005	Summary Operations	2005	Health-related outcomes > Hospital inpatient > Summary Operations
41272#Z347	CAT-MUL	193727/139(193866)	-0.07948332	-0.275923957	0.079206546	0.376709588	LOGISTIC-BINARY	Operative procedures - OPCS4: Z34.7 Abdominal aorta NEC		100091	Health-related outcomes	2000	Hospital inpatient	2005	Summary Operations	2005	Health-related outcomes > Hospital inpatient > Summary Operations
41204#Z754	CAT-MUL	193715/151(193866)	0.058178803	-0.082938041	0.17632712	0.376712299	LOGISTIC-BINARY	Diagnoses - secondary ICD10: Z75.4 Unavailability and inaccessibility of other helping agencies		100091	Health-related outcomes	2000	Hospital inpatient	2002	Summary Diagnoses	2002	Health-related outcomes > Hospital inpatient > Summary Diagnoses
41270#Z754	CAT-MUL	193715/151(193866)	0.058178803	-0.082938041	0.17632712	0.376712299	LOGISTIC-BINARY	Diagnoses - ICD10: Z75.4 Unavailability and inaccessibility of other helping agencies		100091	Health-related outcomes	2000	Hospital inpatient	2002	Summary Diagnoses	2002	Health-related outcomes > Hospital inpatient > Summary Diagnoses
22617#8129	CAT-MUL	48242/23(48265)	0.143958669	-0.255274496	0.408202839	0.376759422	LOGISTIC-BINARY	Job code - historical: Plant and machine operatives n.e.c.		100089	Online follow-up	123	Work environment	130	Employment history	130	Online follow-up > Work environment > Employment history
41204#M8585	CAT-MUL	193784/82(193866)	-0.110567233	-0.394919444	0.102439172	0.376763451	LOGISTIC-BINARY	Diagnoses - secondary ICD10: M85.85 Other specified disorders of bone density and structure (Pelvic region and thigh)		100091	Health-related outcomes	2000	Hospital inpatient	2002	Summary Diagnoses	2002	Health-related outcomes > Hospital inpatient > Summary Diagnoses
41270#D329	CAT-MUL	193718/148(193866)	0.063474816	-0.09100181	0.192080409	0.376770323	LOGISTIC-BINARY	Diagnoses - ICD10: D32.9 Meninges, unspecified		100091	Health-related outcomes	2000	Hospital inpatient	2002	Summary Diagnoses	2002	Health-related outcomes > Hospital inpatient > Summary Diagnoses
22617#6232	CAT-MUL	48105/160(48265)	0.062570532	-0.089109631	0.190042928	0.376777866	LOGISTIC-BINARY	Job code - historical: Caretakers		100089	Online follow-up	123	Work environment	130	Employment history	130	Online follow-up > Work environment > Employment history
41270#W108	CAT-MUL	193781/85(193866)	-0.114406452	-0.409102978	0.105692076	0.376779087	LOGISTIC-BINARY	Diagnoses - ICD10: W10.8 Other specified place		100091	Health-related outcomes	2000	Hospital inpatient	2002	Summary Diagnoses	2002	Health-related outcomes > Hospital inpatient > Summary Diagnoses
41270#K594	CAT-MUL	193825/41(193866)	-0.189208586	-0.720499961	0.148594542	0.37680516	LOGISTIC-BINARY	Diagnoses - ICD10: K59.4 Anal spasm		100091	Health-related outcomes	2000	Hospital inpatient	2002	Summary Diagnoses	2002	Health-related outcomes > Hospital inpatient > Summary Diagnoses
22630#Shift pattern was worked for whole of job	CAT-MUL	44995/3270(48265)	0.015990853	-0.020147186	0.050811482	0.376841668	LOGISTIC-BINARY	Day shifts worked		100089	Online follow-up	123	Work environment	130	Employment history	130	Online follow-up > Work environment > Employment history
41200#T723	CAT-MUL	192285/1581(193866)	-0.022500023	-0.07394509	0.025922449	0.376843779	LOGISTIC-BINARY	Operative procedures - main OPCS4: T72.3 Release of constriction of sheath of tendon		100091	Health-related outcomes	2000	Hospital inpatient	2005	Summary Operations	2005	Health-related outcomes > Hospital inpatient > Summary Operations
41200#L665	CAT-MUL	193779/87(193866)	-0.101874815	-0.361793153	0.095746991	0.37685703	LOGISTIC-BINARY	Operative procedures - main OPCS4: L66.5 Percutaneous transluminal balloon angioplasty of artery		100091	Health-related outcomes	2000	Hospital inpatient	2005	Summary Operations	2005	Health-related outcomes > Hospital inpatient > Summary Operations
41204#Y492	CAT-MUL	193855/11(193866)	-0.952911246	-4.85498895	0.169196905	0.376871287	LOGISTIC-BINARY	Diagnoses - secondary ICD10: Y49.2 Other and unspecified antidepressants		100091	Health-related outcomes	2000	Hospital inpatient	2002	Summary Diagnoses	2002	Health-related outcomes > Hospital inpatient > Summary Diagnoses
20108#Fish	CAT-MUL	31641/11(31652)	-0.925386289	-4.692646688	0.173434812	0.376896073	LOGISTIC-BINARY	Ingredients in canned soup		100089	Online follow-up	100090	Diet by 24-hour recall	100109	Soup/snacks/pastries yesterday	100109	Online follow-up > Diet by 24-hour recall > Soup/snacks/pastries yesterday
41200#U251	CAT-MUL	193851/15(193866)	-0.527441607	-2.456201143	0.210814932	0.376910797	LOGISTIC-BINARY	Operative procedures - main OPCS4: U25.1 C14 urea helicobacter pylori breath test		100091	Health-related outcomes	2000	Hospital inpatient	2005	Summary Operations	2005	Health-related outcomes > Hospital inpatient > Summary Operations
25677	CONTINUOUS	18326	0.006898127	-0.0084042	0.022200454	0.376929464	LINEAR	Weighted-mean OD in tract acoustic radiation (left)		100000	Assessment Centre	100003	Imaging	100	Brain MRI	135	Assessment Centre > Imaging > Brain MRI > Diffusion brain MRI > dMRI weighted means
41204#G518	CAT-MUL	193848/18(193866)	-0.39898378	-1.753214555	0.207985342	0.376985013	LOGISTIC-BINARY	Diagnoses - secondary ICD10: G51.8 Other disorders of facial nerve		100091	Health-related outcomes	2000	Hospital inpatient	2002	Summary Diagnoses	2002	Health-related outcomes > Hospital inpatient > Summary Diagnoses
41204#I724	CAT-MUL	193810/56(193866)	0.086674966	-0.134953403	0.254426223	0.3769901	LOGISTIC-BINARY	Diagnoses - secondary ICD10: I72.4 Aneurysm of artery of lower extremity		100091	Health-related outcomes	2000	Hospital inpatient	2002	Summary Diagnoses	2002	Health-related outcomes > Hospital inpatient > Summary Diagnoses
41200#F581	CAT-MUL	193855/11(193866)	-2.630659476	-11.88463292	-0.117379035	0.37710548	LOGISTIC-BINARY	Operative procedures - main OPCS4: F58.1 Operations on parotid duct NEC		100091	Health-related outcomes	2000	Hospital inpatient	2005	Summary Operations	2005	Health-related outcomes > Hospital inpatient > Summary Operations
41270#Z508	CAT-MUL	193423/443(193866)	-0.042764582	-0.143387039	0.046843232	0.377105488	LOGISTIC-BINARY	Diagnoses - ICD10: Z50.8 Care involving use of rehabilitation procedures		100091	Health-related outcomes	2000	Hospital inpatient	2002	Summary Diagnoses	2002	Health-related outcomes > Hospital inpatient > Summary Diagnoses
40006#D334	CAT-MUL	193855/11(193866)	-2.984965939	-13.15693359	-0.184350955	0.377115674	LOGISTIC-BINARY	Type of cancer: ICD10: D33.4 Spinal cord		100091	Health-related outcomes	100092	Cancer register	100092	Cancer register	100092	Health-related outcomes > Cancer register
41270#I607	CAT-MUL	193846/20(193866)	-0.323389808	-1.364791167	0.19338928	0.377123236	LOGISTIC-BINARY	Diagnoses - ICD10: I60.7 Subarachnoid haemorrhage from intracranial artery, unspecified		100091	Health-related outcomes	2000	Hospital inpatient	2002	Summary Diagnoses	2002	Health-related outcomes > Hospital inpatient > Summary Diagnoses
41210#Z272	CAT-MUL	173806/20060(193866)	0.006413347	-0.007913344	0.020553218	0.377128625	LOGISTIC-BINARY	Operative procedures - secondary OPCS4: Z27.2 Stomach		100091	Health-related outcomes	2000	Hospital inpatient	2005	Summary Operations	2005	Health-related outcomes > Hospital inpatient > Summary Operations
41272#Z272	CAT-MUL	173806/20060(193866)	0.006413347	-0.007913344	0.020553218	0.377128625	LOGISTIC-BINARY	Operative procedures - OPCS4: Z27.2 Stomach		100091	Health-related outcomes	2000	Hospital inpatient	2005	Summary Operations	2005	Health-related outcomes > Hospital inpatient > Summary Operations
41204#N851	CAT-MUL	193823/43(193866)	0.107710538	-0.173757011	0.313118959	0.377131204	LOGISTIC-BINARY	Diagnoses - secondary ICD10: N85.1 Endometrial adenomatous hyperplasia		100091	Health-related outcomes	2000	Hospital inpatient	2002	Summary Diagnoses	2002	Health-related outcomes > Hospital inpatient > Summary Diagnoses
41202#S059	CAT-MUL	193852/14(193866)	-0.539865254	-2.542891388	0.207715641	0.37717864	LOGISTIC-BINARY	Diagnoses - main ICD10: S05.9 Injury of eye and orbit, part unspecified		100091	Health-related outcomes	2000	Hospital inpatient	2002	Summary Diagnoses	2002	Health-related outcomes > Hospital inpatient > Summary Diagnoses
5078	CONTINUOUS	55193	0.00363069	-0.004427818	0.011689197	0.37720562	LINEAR	logMAR in round (left)		100000	Assessment Centre	100006	Physical measures	100013	Eye measures	100017	Assessment Centre > Physical measures > Eye measures > Visual acuity
41200#W572	CAT-MUL	193315/551(193866)	-0.039419277	-0.131695563	0.043631384	0.377224685	LOGISTIC-BINARY	Operative procedures - main OPCS4: W57.2 Primary excision arthroplasty of joint NEC		100091	Health-related outcomes	2000	Hospital inpatient	2005	Summary Operations	2005	Health-related outcomes > Hospital inpatient > Summary Operations
41204#C780	CAT-MUL	192242/1624(193866)	-0.021513903	-0.070711665	0.024863768	0.377283885	LOGISTIC-BINARY	Diagnoses - secondary ICD10: C78.0 Secondary malignant neoplasm of lung		100091	Health-related outcomes	2000	Hospital inpatient	2002	Summary Diagnoses	2002	Health-related outcomes > Hospital inpatient > Summary Diagnoses
20003#1140876588	CAT-MUL	193805/18(193823)	0.144501692	-0.262484282	0.401994664	0.377295345	LOGISTIC-BINARY	Treatment/medication code: ergocalciferol product		100000	Assessment Centre	100071	Verbal interview	100075	Medications	100075	Assessment Centre > Verbal interview > Medications
20003#1140881330	CAT-MUL	193807/16(193823)	-0.428426739	-1.924602976	0.206497585	0.377296241	LOGISTIC-BINARY	Treatment/medication code: magnesium hydroxide		100000	Assessment Centre	100071	Verbal interview	100075	Medications	100075	Assessment Centre > Verbal interview > Medications
6145#None of the above	CAT-MUL	87626/106191(193817)	0.00406895	-0.004957238	0.013109129	0.377298799	LOGISTIC-BINARY	Illness, injury, bereavement, stress in last 2 years		100000	Assessment Centre	100025	Touchscreen	100059	Psychosocial factors	100060	Assessment Centre > Touchscreen > Psychosocial factors > Mental health
41210#S444	CAT-MUL	193845/21(193866)	-0.351323586	-1.501575755	0.200064595	0.377319988	LOGISTIC-BINARY	Operative procedures - secondary OPCS4: S44.4 Removal of glass from skin NEC		100091	Health-related outcomes	2000	Hospital inpatient	2005	Summary Operations	2005	Health-related outcomes > Hospital inpatient > Summary Operations
40001#C210	CAT-MUL	193851/15(193866)	-0.5184433	-2.412815278	0.211880092	0.377374458	LOGISTIC-BINARY	Underlying (primary) cause of death: ICD10: C21.0 Anus, unspecified		100091	Health-related outcomes	100093	Death register	100093	Death register	100093	Health-related outcomes > Death register
41204#M216	CAT-MUL	193818/48(193866)	-0.168822392	-0.632621225	0.138671623	0.377413932	LOGISTIC-BINARY	Diagnoses - secondary ICD10: M21.6 Other acquired deformities of ankle and foot		100091	Health-related outcomes	2000	Hospital inpatient	2002	Summary Diagnoses	2002	Health-related outcomes > Hospital inpatient > Summary Diagnoses
41210#Z589	CAT-MUL	193819/47(193866)	0.105382466	-0.169613571	0.305726095	0.377447683	LOGISTIC-BINARY	Operative procedures - secondary OPCS4: Z58.9 Muscle of lower leg NEC		100091	Health-related outcomes	2000	Hospital inpatient	2005	Summary Operations	2005	Health-related outcomes > Hospital inpatient > Summary Operations
41272#Z589	CAT-MUL	193819/47(193866)	0.105382466	-0.169613571	0.305726095	0.377447683	LOGISTIC-BINARY	Operative procedures - OPCS4: Z58.9 Muscle of lower leg NEC		100091	Health-related outcomes	2000	Hospital inpatient	2005	Summary Operations	2005	Health-related outcomes > Hospital inpatient > Summary Operations
5096	CONTINUOUS	51948	-0.00374014	-0.012047574	0.004567295	0.377549684	LINEAR	3mm weak meridian (left)		100000	Assessment Centre	100006	Physical measures	100013	Eye measures	100014	Assessment Centre > Physical measures > Eye measures > Autorefraction
41210#T866	CAT-MUL	193783/83(193866)	0.080275584	-0.12137927	0.238743328	0.37756514	LOGISTIC-BINARY	Operative procedures - secondary OPCS4: T86.6 Sampling of para-aortic lymph nodes		100091	Health-related outcomes	2000	Hospital inpatient	2005	Summary Operations	2005	Health-related outcomes > Hospital inpatient > Summary Operations
41204#K658	CAT-MUL	193798/68(193866)	-0.130766253	-0.475140746	0.116716525	0.377681212	LOGISTIC-BINARY	Diagnoses - secondary ICD10: K65.8 Other peritonitis		100091	Health-related outcomes	2000	Hospital inpatient	2002	Summary Diagnoses	2002	Health-related outcomes > Hospital inpatient > Summary Diagnoses
41270#K011	CAT-MUL	192887/979(193866)	0.028798703	-0.037708266	0.09039445	0.377696348	LOGISTIC-BINARY	Diagnoses - ICD10: K01.1 Impacted teeth		100091	Health-related outcomes	2000	Hospital inpatient	2002	Summary Diagnoses	2002	Health-related outcomes > Hospital inpatient > Summary Diagnoses
41270#U071	CAT-MUL	193285/581(193866)	-0.036859511	-0.123036138	0.041035065	0.377698096	LOGISTIC-BINARY	Diagnoses - ICD10: U07.1 Emergency use of U07.1		100091	Health-related outcomes	2000	Hospital inpatient	2002	Summary Diagnoses	2002	Health-related outcomes > Hospital inpatient > Summary Diagnoses
41270#M5438	CAT-MUL	193841/25(193866)	-0.287449659	-1.179469427	0.185920191	0.37775263	LOGISTIC-BINARY	Diagnoses - ICD10: M54.38 Sciatica (Sacral and sacrococcygeal region)		100091	Health-related outcomes	2000	Hospital inpatient	2002	Summary Diagnoses	2002	Health-related outcomes > Hospital inpatient > Summary Diagnoses
41270#R300	CAT-MUL	193156/710(193866)	0.030294509	-0.040035441	0.094769888	0.37776653	LOGISTIC-BINARY	Diagnoses - ICD10: R30.0 Dysuria		100091	Health-related outcomes	2000	Hospital inpatient	2002	Summary Diagnoses	2002	Health-related outcomes > Hospital inpatient > Summary Diagnoses
41202#F453	CAT-MUL	193854/12(193866)	-1.752377093	-8.430551138	0.102756872	0.377810998	LOGISTIC-BINARY	Diagnoses - main ICD10: F45.3 Somatoform autonomic dysfunction		100091	Health-related outcomes	2000	Hospital inpatient	2002	Summary Diagnoses	2002	Health-related outcomes > Hospital inpatient > Summary Diagnoses
41202#M2336	CAT-MUL	193687/179(193866)	0.058868499	-0.08373364	0.179173438	0.377846808	LOGISTIC-BINARY	Diagnoses - main ICD10: M23.36 Other meniscus derangements (Other and unspecified lateral meniscus)		100091	Health-related outcomes	2000	Hospital inpatient	2002	Summary Diagnoses	2002	Health-related outcomes > Hospital inpatient > Summary Diagnoses
41270#N601	CAT-MUL	193603/263(193866)	0.050666249	-0.070238053	0.155763207	0.377848551	LOGISTIC-BINARY	Diagnoses - ICD10: N60.1 Diffuse cystic mastopathy		100091	Health-related outcomes	2000	Hospital inpatient	2002	Summary Diagnoses	2002	Health-related outcomes > Hospital inpatient > Summary Diagnoses
41202#N361	CAT-MUL	193856/10(193866)	-3.671355599	-15.60694765	-0.35030927	0.377855228	LOGISTIC-BINARY	Diagnoses - main ICD10: N36.1 Urethral diverticulum		100091	Health-related outcomes	2000	Hospital inpatient	2002	Summary Diagnoses	2002	Health-related outcomes > Hospital inpatient > Summary Diagnoses
40011#8772	CAT-MUL	193846/20(193866)	0.13722504	-0.248275726	0.380750054	0.377878454	LOGISTIC-BINARY	Histology of cancer tumour: Spindle cell melanoma, NOS		100091	Health-related outcomes	100092	Cancer register	100092	Cancer register	100092	Health-related outcomes > Cancer register
25360	CONTINUOUS	18327	-0.006495001	-0.020931885	0.007941882	0.377882815	LINEAR	Mean ICVF in anterior limb of internal capsule on FA skeleton (right)		100000	Assessment Centre	100003	Imaging	100	Brain MRI	134	Assessment Centre > Imaging > Brain MRI > Diffusion brain MRI > dMRI skeleton
41270#S828	CAT-MUL	193690/176(193866)	-0.074726597	-0.258208097	0.076118798	0.377892071	LOGISTIC-BINARY	Diagnoses - ICD10: S82.8 Fractures of other parts of lower leg		100091	Health-related outcomes	2000	Hospital inpatient	2002	Summary Diagnoses	2002	Health-related outcomes > Hospital inpatient > Summary Diagnoses
41200#F093	CAT-MUL	193038/828(193866)	0.030330798	-0.039954572	0.09504543	0.377917371	LOGISTIC-BINARY	Operative procedures - main OPCS4: F09.3 Surgical removal of wisdom tooth NEC		100091	Health-related outcomes	2000	Hospital inpatient	2005	Summary Operations	2005	Health-related outcomes > Hospital inpatient > Summary Operations
41202#D440	CAT-MUL	193852/14(193866)	-0.58180257	-2.770673164	0.217320317	0.377945587	LOGISTIC-BINARY	Diagnoses - main ICD10: D44.0 Thyroid gland		100091	Health-related outcomes	2000	Hospital inpatient	2002	Summary Diagnoses	2002	Health-related outcomes > Hospital inpatient > Summary Diagnoses
41200#T243	CAT-MUL	193075/791(193866)	-0.03288534	-0.10934464	0.037063706	0.377977652	LOGISTIC-BINARY	Operative procedures - main OPCS4: T24.3 Repair of umbilical hernia using sutures		100091	Health-related outcomes	2000	Hospital inpatient	2005	Summary Operations	2005	Health-related outcomes > Hospital inpatient > Summary Operations
20002#1351	CAT-MUL	190474/3349(193823)	0.015139857	-0.019165807	0.048175049	0.377992794	LOGISTIC-BINARY	Non-cancer illness code, self-reported: uterine fibroids		100000	Assessment Centre	100071	Verbal interview	100074	Medical conditions	100074	Assessment Centre > Verbal interview > Medical conditions
41272#W262	CAT-MUL	193040/826(193866)	-0.031744374	-0.105410073	0.035923161	0.378017787	LOGISTIC-BINARY	Operative procedures - OPCS4: W26.2 Manipulation of fracture of bone NEC		100091	Health-related outcomes	2000	Hospital inpatient	2005	Summary Operations	2005	Health-related outcomes > Hospital inpatient > Summary Operations
41202#H109	CAT-MUL	193854/12(193866)	-2.008679406	-9.463595055	0.015685234	0.378035788	LOGISTIC-BINARY	Diagnoses - main ICD10: H10.9 Conjunctivitis, unspecified		100091	Health-related outcomes	2000	Hospital inpatient	2002	Summary Diagnoses	2002	Health-related outcomes > Hospital inpatient > Summary Diagnoses
41272#W878	CAT-MUL	193817/49(193866)	-0.168370954	-0.631774587	0.138530702	0.378060767	LOGISTIC-BINARY	Operative procedures - OPCS4: W87.8 Other specified diagnostic endoscopic examination of knee joint		100091	Health-related outcomes	2000	Hospital inpatient	2005	Summary Operations	2005	Health-related outcomes > Hospital inpatient > Summary Operations
41204#M200	CAT-MUL	193830/36(193866)	-0.201754598	-0.778996451	0.1541879	0.378081505	LOGISTIC-BINARY	Diagnoses - secondary ICD10: M20.0 Deformity of finger(s)		100091	Health-related outcomes	2000	Hospital inpatient	2002	Summary Diagnoses	2002	Health-related outcomes > Hospital inpatient > Summary Diagnoses
22601#82122605	CAT-MUL	47858/407(48265)	-0.048248015	-0.16253856	0.052737963	0.378188106	LOGISTIC-BINARY	Job coding: van driver, delivery driver, courier driver		100089	Online follow-up	123	Work environment	130	Employment history	130	Online follow-up > Work environment > Employment history
22617#8212	CAT-MUL	47858/407(48265)	-0.048248015	-0.16253856	0.052737963	0.378188106	LOGISTIC-BINARY	Job code - historical: Van drivers		100089	Online follow-up	123	Work environment	130	Employment history	130	Online follow-up > Work environment > Employment history
41210#T349	CAT-MUL	193856/10(193866)	0.17738564	-0.359045264	0.474933496	0.378261366	LOGISTIC-BINARY	Operative procedures - secondary OPCS4: T34.9 Unspecified open drainage of peritoneum		100091	Health-related outcomes	2000	Hospital inpatient	2005	Summary Operations	2005	Health-related outcomes > Hospital inpatient > Summary Operations
41270#R71	CAT-MUL	193828/38(193866)	0.107811354	-0.178357896	0.309739293	0.378286768	LOGISTIC-BINARY	Diagnoses - ICD10: R71 Abnormality of red blood cells		100091	Health-related outcomes	2000	Hospital inpatient	2002	Summary Diagnoses	2002	Health-related outcomes > Hospital inpatient > Summary Diagnoses
25281	CONTINUOUS	18329	0.006285324	-0.007697536	0.020268184	0.378293626	LINEAR	Mean L2 in external capsule on FA skeleton (left)		100000	Assessment Centre	100003	Imaging	100	Brain MRI	134	Assessment Centre > Imaging > Brain MRI > Diffusion brain MRI > dMRI skeleton
25836	CONTINUOUS	19540	0.006141498	-0.007521671	0.019804667	0.378304512	LINEAR	Volume of grey matter in Paracingulate Gyrus (left)		1101	Assessment Centre		Imaging		Imaging	1101	Assessment Centre > Imaging > Brain MRI > T1 structural brain MRI > Regional grey matter volumes (FAST)
20003#1141188152	CAT-MUL	193803/20(193823)	-0.306550587	-1.28734668	0.184829882	0.378325481	LOGISTIC-BINARY	Treatment/medication code: felotens xl 5mg m/r tablet		100000	Assessment Centre	100071	Verbal interview	100075	Medications	100075	Assessment Centre > Verbal interview > Medications
41272#C851	CAT-MUL	193044/822(193866)	0.028214415	-0.037151717	0.088528775	0.3783335	LOGISTIC-BINARY	Operative procedures - OPCS4: C85.1 Retinopexy using cryotherapy		100091	Health-related outcomes	2000	Hospital inpatient	2005	Summary Operations	2005	Health-related outcomes > Hospital inpatient > Summary Operations
41200#G303	CAT-MUL	193820/46(193866)	-0.191690858	-0.728960553	0.153876651	0.378339495	LOGISTIC-BINARY	Operative procedures - main OPCS4: G30.3 Partitioning of stomach using band		100091	Health-related outcomes	2000	Hospital inpatient	2005	Summary Operations	2005	Health-related outcomes > Hospital inpatient > Summary Operations
41272#G303	CAT-MUL	193820/46(193866)	-0.191690858	-0.728960553	0.153876651	0.378339495	LOGISTIC-BINARY	Operative procedures - OPCS4: G30.3 Partitioning of stomach using band		100091	Health-related outcomes	2000	Hospital inpatient	2005	Summary Operations	2005	Health-related outcomes > Hospital inpatient > Summary Operations
22601#21133023	CAT-MUL	47963/302(48265)	0.045527512	-0.06264213	0.140650035	0.378436627	LOGISTIC-BINARY	Job coding: physicist, astronomer, geologist, geophysicist, meteorologist, oceanographer, seismologist		100089	Online follow-up	123	Work environment	130	Employment history	130	Online follow-up > Work environment > Employment history
6179#Glucosamine	CAT-MUL	156355/37461(193816)	-0.005034988	-0.016284088	0.006127376	0.378480353	LOGISTIC-BINARY	Mineral and other dietary supplements		100000	Assessment Centre	100025	Touchscreen	100036	Health and medical history	100045	Assessment Centre > Touchscreen > Health and medical history > Medication
20003#1140865816	CAT-MUL	193783/40(193823)	-0.187457573	-0.716065734	0.147711865	0.378492073	LOGISTIC-BINARY	Treatment/medication code: anusol cream		100000	Assessment Centre	100071	Verbal interview	100075	Medications	100075	Assessment Centre > Verbal interview > Medications
20003#1140884640	CAT-MUL	193810/13(193823)	-1.647220817	-7.989052972	0.122831989	0.378579257	LOGISTIC-BINARY	Treatment/medication code: nerisone 0.1% cream		100000	Assessment Centre	100071	Verbal interview	100075	Medications	100075	Assessment Centre > Verbal interview > Medications
22702	INTEGER	193864	0.000557952	-0.000684082	0.001799986	0.378606347	LINEAR	Home location - east co-ordinate (rounded)		100088	Additional exposures	113	Local environment	150	Home locations	150	Additional exposures > Local environment > Home locations
41204#S610	CAT-MUL	193362/504(193866)	-0.042342652	-0.142138283	0.046775862	0.378609198	LOGISTIC-BINARY	Diagnoses - secondary ICD10: S61.0 Open wound of finger(s) without damage to nail		100091	Health-related outcomes	2000	Hospital inpatient	2002	Summary Diagnoses	2002	Health-related outcomes > Hospital inpatient > Summary Diagnoses
40002#N185	CAT-MUL	193803/63(193866)	0.086230801	-0.133998322	0.254312638	0.378628484	LOGISTIC-BINARY	Contributory (secondary) causes of death: ICD10: N18.5 Chronic kidney disease, stage 5		100091	Health-related outcomes	100093	Death register	100093	Death register	100093	Health-related outcomes > Death register
20003#1140882498	CAT-MUL	193707/116(193823)	0.069578347	-0.102602832	0.209276963	0.37863517	LOGISTIC-BINARY	Treatment/medication code: penicillin		100000	Assessment Centre	100071	Verbal interview	100075	Medications	100075	Assessment Centre > Verbal interview > Medications
41204#U837	CAT-MUL	193698/168(193866)	0.058548664	-0.083685317	0.178245701	0.378660818	LOGISTIC-BINARY	Diagnoses - secondary ICD10: U83.7 Resistance to multiple antibiotics		100091	Health-related outcomes	2000	Hospital inpatient	2002	Summary Diagnoses	2002	Health-related outcomes > Hospital inpatient > Summary Diagnoses
41270#U837	CAT-MUL	193698/168(193866)	0.058548664	-0.083685317	0.178245701	0.378660818	LOGISTIC-BINARY	Diagnoses - ICD10: U83.7 Resistance to multiple antibiotics		100091	Health-related outcomes	2000	Hospital inpatient	2002	Summary Diagnoses	2002	Health-related outcomes > Hospital inpatient > Summary Diagnoses
41272#W753	CAT-MUL	193755/111(193866)	-0.103526923	-0.366808052	0.099617696	0.37870779	LOGISTIC-BINARY	Operative procedures - OPCS4: W75.3 Open repair of extra-articular ligament NEC		100091	Health-related outcomes	2000	Hospital inpatient	2005	Summary Operations	2005	Health-related outcomes > Hospital inpatient > Summary Operations
41202#D001	CAT-MUL	193855/11(193866)	-0.7127441	-3.561802785	0.196936528	0.378737544	LOGISTIC-BINARY	Diagnoses - main ICD10: D00.1 Oesophagus		100091	Health-related outcomes	2000	Hospital inpatient	2002	Summary Diagnoses	2002	Health-related outcomes > Hospital inpatient > Summary Diagnoses
41270#D001	CAT-MUL	193855/11(193866)	-0.7127441	-3.561802785	0.196936528	0.378737544	LOGISTIC-BINARY	Diagnoses - ICD10: D00.1 Oesophagus		100091	Health-related outcomes	2000	Hospital inpatient	2002	Summary Diagnoses	2002	Health-related outcomes > Hospital inpatient > Summary Diagnoses
41270#M7928	CAT-MUL	193777/89(193866)	-0.110820815	-0.396252162	0.104270631	0.37881495	LOGISTIC-BINARY	Diagnoses - ICD10: M79.28 Neuralgia and neuritis, unspecified (Other)		100091	Health-related outcomes	2000	Hospital inpatient	2002	Summary Diagnoses	2002	Health-related outcomes > Hospital inpatient > Summary Diagnoses
41229#5QP	CAT-MUL	193678/188(193866)	-0.073890871	-0.255318997	0.075874845	0.378822824	LOGISTIC-BINARY	PCT responsible for patient data: CORNWALL AND ISLES OF SCILLY PCT		100091	Health-related outcomes	2000	Hospital inpatient	2001	Summary Administration	2001	Health-related outcomes > Hospital inpatient > Summary Administration
41270#M4307	CAT-MUL	193850/16(193866)	-0.437713459	-1.978813616	0.210524938	0.378872478	LOGISTIC-BINARY	Diagnoses - ICD10: M43.07 Spondylolysis (Lumbosacral region)		100091	Health-related outcomes	2000	Hospital inpatient	2002	Summary Diagnoses	2002	Health-related outcomes > Hospital inpatient > Summary Diagnoses
25409	CONTINUOUS	18327	0.006866006	-0.008427525	0.022159538	0.378881231	LINEAR	Mean OD in anterior limb of internal capsule on FA skeleton (left)		100000	Assessment Centre	100003	Imaging	100	Brain MRI	134	Assessment Centre > Imaging > Brain MRI > Diffusion brain MRI > dMRI skeleton
90053	CONTINUOUS	42230	-0.009535449	-0.030778843	0.011707946	0.378984378	ORDERED-LOGISTIC	Wear duration during Monday		100088	Additional exposures	1008	Physical activity measurement	1011	Accelerometer wear time duration	1011	Additional exposures > Physical activity measurement > Accelerometer wear time duration
20003#1140875616	CAT-MUL	193803/20(193823)	0.139757693	-0.25397347	0.389401129	0.378998843	LOGISTIC-BINARY	Treatment/medication code: ibugel gel		100000	Assessment Centre	100071	Verbal interview	100075	Medications	100075	Assessment Centre > Verbal interview > Medications
41200#M041	CAT-MUL	193854/12(193866)	-0.82518107	-4.135222197	0.189416084	0.379010212	LOGISTIC-BINARY	Operative procedures - main OPCS4: M04.1 Deroofing of cyst of kidney		100091	Health-related outcomes	2000	Hospital inpatient	2005	Summary Operations	2005	Health-related outcomes > Hospital inpatient > Summary Operations
41204#O240	CAT-MUL	193842/24(193866)	-0.380460816	-1.637701429	0.223519782	0.379053971	LOGISTIC-BINARY	Diagnoses - secondary ICD10: O24.0 Pre-existing diabetes mellitus, insulin-dependent		100091	Health-related outcomes	2000	Hospital inpatient	2002	Summary Diagnoses	2002	Health-related outcomes > Hospital inpatient > Summary Diagnoses
41200#K659	CAT-MUL	193837/29(193866)	0.108505707	-0.183931629	0.310849985	0.379068998	LOGISTIC-BINARY	Operative procedures - main OPCS4: K65.9 Unspecified catheterisation of heart		100091	Health-related outcomes	2000	Hospital inpatient	2005	Summary Operations	2005	Health-related outcomes > Hospital inpatient > Summary Operations
20003#1141174520	CAT-MUL	192668/1155(193823)	0.024291458	-0.031721306	0.0766239	0.379090961	LOGISTIC-BINARY	Treatment/medication code: symbicort 100/6 turbohaler		100000	Assessment Centre	100071	Verbal interview	100075	Medications	100075	Assessment Centre > Verbal interview > Medications
41200#V254	CAT-MUL	193358/508(193866)	-0.039658578	-0.133008989	0.044098961	0.379124778	LOGISTIC-BINARY	Operative procedures - main OPCS4: V25.4 Primary posterior laminectomy decompression of lumbar spine		100091	Health-related outcomes	2000	Hospital inpatient	2005	Summary Operations	2005	Health-related outcomes > Hospital inpatient > Summary Operations
41203#3540	CAT-MUL	193810/56(193866)	0.091304999	-0.142188608	0.270137152	0.379149438	LOGISTIC-BINARY	Diagnoses - main ICD9: 3540 Carpal tunnel syndrome		100091	Health-related outcomes	2000	Hospital inpatient	2002	Summary Diagnoses	2002	Health-related outcomes > Hospital inpatient > Summary Diagnoses
20003#1141168340	CAT-MUL	193808/15(193823)	-0.489104134	-2.263219544	0.212554104	0.379168544	LOGISTIC-BINARY	Treatment/medication code: zafirlukast		100000	Assessment Centre	100071	Verbal interview	100075	Medications	100075	Assessment Centre > Verbal interview > Medications
41272#B292	CAT-MUL	193768/98(193866)	0.078981045	-0.118005005	0.237055487	0.379179871	LOGISTIC-BINARY	Operative procedures - OPCS4: B29.2 Reconstruction of breast using local flap of skin NEC		100091	Health-related outcomes	2000	Hospital inpatient	2005	Summary Operations	2005	Health-related outcomes > Hospital inpatient > Summary Operations
41202#B023	CAT-MUL	193835/31(193866)	-0.223382298	-0.880691403	0.163119474	0.379201773	LOGISTIC-BINARY	Diagnoses - main ICD10: B02.3 Zoster ocular disease		100091	Health-related outcomes	2000	Hospital inpatient	2002	Summary Diagnoses	2002	Health-related outcomes > Hospital inpatient > Summary Diagnoses
41205#5989	CAT-MUL	193852/14(193866)	-0.467488059	-2.167950396	0.204901512	0.379250175	LOGISTIC-BINARY	Diagnoses - secondary ICD9: 5989 Urethral stricture, unspecified		100091	Health-related outcomes	2000	Hospital inpatient	2002	Summary Diagnoses	2002	Health-related outcomes > Hospital inpatient > Summary Diagnoses
23221	CONTINUOUS	7893	0.007453084	-0.009162497	0.024068666	0.379267348	LINEAR	Arm BMD (bone mineral density) (left)		100000	Assessment Centre	100003	Imaging	103	DXA assessment	125	Assessment Centre > Imaging > DXA assessment > Bone size, mineral and density by DXA
41201#Y529	CAT-MUL	193855/11(193866)	-1.490574556	-7.416506697	0.107566996	0.379322378	LOGISTIC-BINARY	External causes - ICD10: Y52.9 Other and unspecified agents primarily affecting the cardiovascular system		100091	Health-related outcomes	2000	Hospital inpatient	2002	Summary Diagnoses	2002	Health-related outcomes > Hospital inpatient > Summary Diagnoses
41270#K754	CAT-MUL	193748/118(193866)	0.069318304	-0.10179567	0.209389955	0.379331178	LOGISTIC-BINARY	Diagnoses - ICD10: K75.4 Autoimmune hepatitis		100091	Health-related outcomes	2000	Hospital inpatient	2002	Summary Diagnoses	2002	Health-related outcomes > Hospital inpatient > Summary Diagnoses
41271#5959	CAT-MUL	193846/20(193866)	-0.325403654	-1.381592207	0.196052882	0.379368029	LOGISTIC-BINARY	Diagnoses - ICD9: 5959 Cystitis, unspecified		100091	Health-related outcomes	2000	Hospital inpatient	2002	Summary Diagnoses	2002	Health-related outcomes > Hospital inpatient > Summary Diagnoses
41270#S600	CAT-MUL	193837/29(193866)	-0.23857109	-0.951062303	0.169727414	0.379371589	LOGISTIC-BINARY	Diagnoses - ICD10: S60.0 Contusion of finger(s) without damage to nail		100091	Health-related outcomes	2000	Hospital inpatient	2002	Summary Diagnoses	2002	Health-related outcomes > Hospital inpatient > Summary Diagnoses
41204#T433	CAT-MUL	193831/35(193866)	-0.243256669	-0.963414907	0.177928934	0.3794674	LOGISTIC-BINARY	Diagnoses - secondary ICD10: T43.3 Phenothiazine antipsychotics and neuroleptics		100091	Health-related outcomes	2000	Hospital inpatient	2002	Summary Diagnoses	2002	Health-related outcomes > Hospital inpatient > Summary Diagnoses
41272#T746	CAT-MUL	193773/93(193866)	-0.116415656	-0.417542356	0.109321489	0.379489675	LOGISTIC-BINARY	Operative procedures - OPCS4: T74.6 Autologous blood injection into tendon		100091	Health-related outcomes	2000	Hospital inpatient	2005	Summary Operations	2005	Health-related outcomes > Hospital inpatient > Summary Operations
41210#Y072	CAT-MUL	193129/737(193866)	0.028814755	-0.038218252	0.090466836	0.3795132	LOGISTIC-BINARY	Operative procedures - secondary OPCS4: Y07.2 Clipping of organ NOC		100091	Health-related outcomes	2000	Hospital inpatient	2005	Summary Operations	2005	Health-related outcomes > Hospital inpatient > Summary Operations
41272#Y072	CAT-MUL	193129/737(193866)	0.028814755	-0.038218252	0.090466836	0.3795132	LOGISTIC-BINARY	Operative procedures - OPCS4: Y07.2 Clipping of organ NOC		100091	Health-related outcomes	2000	Hospital inpatient	2005	Summary Operations	2005	Health-related outcomes > Hospital inpatient > Summary Operations
41200#R189	CAT-MUL	193842/24(193866)	-0.417426553	-1.816787163	0.236288426	0.379520205	LOGISTIC-BINARY	Operative procedures - main OPCS4: R18.9 Unspecified other caesarean delivery		100091	Health-related outcomes	2000	Hospital inpatient	2005	Summary Operations	2005	Health-related outcomes > Hospital inpatient > Summary Operations
41272#R189	CAT-MUL	193842/24(193866)	-0.417426553	-1.816787163	0.236288426	0.379520205	LOGISTIC-BINARY	Operative procedures - OPCS4: R18.9 Unspecified other caesarean delivery		100091	Health-related outcomes	2000	Hospital inpatient	2005	Summary Operations	2005	Health-related outcomes > Hospital inpatient > Summary Operations
41205#E9504	CAT-MUL	193846/20(193866)	-0.354092721	-1.520984924	0.203027024	0.379565455	LOGISTIC-BINARY	Diagnoses - secondary ICD9: E9504 Suicide and s.i. poisoning by other spec. drugs and medicaments		100091	Health-related outcomes	2000	Hospital inpatient	2002	Summary Diagnoses	2002	Health-related outcomes > Hospital inpatient > Summary Diagnoses
41271#E9504	CAT-MUL	193846/20(193866)	-0.354092721	-1.520984924	0.203027024	0.379565455	LOGISTIC-BINARY	Diagnoses - ICD9: E9504 Suicide and s.i. poisoning by other spec. drugs and medicaments		100091	Health-related outcomes	2000	Hospital inpatient	2002	Summary Diagnoses	2002	Health-related outcomes > Hospital inpatient > Summary Diagnoses
41204#G308	CAT-MUL	193758/108(193866)	-0.086402501	-0.304037099	0.085044293	0.37959204	LOGISTIC-BINARY	Diagnoses - secondary ICD10: G30.8 Other Alzheimer's disease		100091	Health-related outcomes	2000	Hospital inpatient	2002	Summary Diagnoses	2002	Health-related outcomes > Hospital inpatient > Summary Diagnoses
41272#F384	CAT-MUL	193837/29(193866)	-0.228723878	-0.907420139	0.164879586	0.37960021	LOGISTIC-BINARY	Operative procedures - OPCS4: F38.4 Destruction of lesion of mouth NEC		100091	Health-related outcomes	2000	Hospital inpatient	2005	Summary Operations	2005	Health-related outcomes > Hospital inpatient > Summary Operations
41272#D228	CAT-MUL	193855/11(193866)	-2.488600225	-11.33315846	-0.101155999	0.379614374	LOGISTIC-BINARY	Operative procedures - OPCS4: D22.8 Other specified operations on eustachian canal		100091	Health-related outcomes	2000	Hospital inpatient	2005	Summary Operations	2005	Health-related outcomes > Hospital inpatient > Summary Operations
5198	INTEGER	55515	0.003560492	-0.00438227	0.011503255	0.379616718	LINEAR	Eye measures duration		100000	Assessment Centre	100004	Procedural metrics	152	Process durations	152	Assessment Centre > Procedural metrics > Process durations
40001#C269	CAT-MUL	193846/20(193866)	0.137028675	-0.248107132	0.384137624	0.379638256	LOGISTIC-BINARY	Underlying (primary) cause of death: ICD10: C26.9 Ill-defined sites within the digestive system		100091	Health-related outcomes	100093	Death register	100093	Death register	100093	Health-related outcomes > Death register
41270#Y403	CAT-MUL	193826/40(193866)	-0.180921426	-0.689912322	0.144574658	0.379640673	LOGISTIC-BINARY	Diagnoses - ICD10: Y40.3 Macrolides		100091	Health-related outcomes	2000	Hospital inpatient	2002	Summary Diagnoses	2002	Health-related outcomes > Hospital inpatient > Summary Diagnoses
41202#N289	CAT-MUL	193758/108(193866)	0.070142958	-0.104388495	0.210733046	0.379644917	LOGISTIC-BINARY	Diagnoses - main ICD10: N28.9 Disorder of kidney and ureter, unspecified		100091	Health-related outcomes	2000	Hospital inpatient	2002	Summary Diagnoses	2002	Health-related outcomes > Hospital inpatient > Summary Diagnoses
22601#41373244	CAT-MUL	48218/47(48265)	-0.166515285	-0.626348736	0.138907724	0.379650461	LOGISTIC-BINARY	Job coding: market research interviewer, telephone interviewer		100089	Online follow-up	123	Work environment	130	Employment history	130	Online follow-up > Work environment > Employment history
22617#4137	CAT-MUL	48218/47(48265)	-0.166515285	-0.626348736	0.138907724	0.379650461	LOGISTIC-BINARY	Job code - historical: Market research interviewers		100089	Online follow-up	123	Work environment	130	Employment history	130	Online follow-up > Work environment > Employment history
40001#I269	CAT-MUL	193814/52(193866)	0.092805734	-0.148177061	0.271545281	0.37969059	LOGISTIC-BINARY	Underlying (primary) cause of death: ICD10: I26.9 Pulmonary embolism without mention of acute cor pulmonale		100091	Health-related outcomes	100093	Death register	100093	Death register	100093	Health-related outcomes > Death register
4	INTEGER	193561	-0.001875055	-0.006058754	0.002308644	0.379714525	LINEAR	Biometrics duration		100000	Assessment Centre	100004	Procedural metrics	152	Process durations	152	Assessment Centre > Procedural metrics > Process durations
41205#E9208	CAT-MUL	193854/12(193866)	-1.704767575	-8.324480902	0.100362143	0.379732509	LOGISTIC-BINARY	Diagnoses - secondary ICD9: E9208 Acc. caused by other spec.cutting/piercing inst/object		100091	Health-related outcomes	2000	Hospital inpatient	2002	Summary Diagnoses	2002	Health-related outcomes > Hospital inpatient > Summary Diagnoses
41271#E9208	CAT-MUL	193854/12(193866)	-1.704767575	-8.324480902	0.100362143	0.379732509	LOGISTIC-BINARY	Diagnoses - ICD9: E9208 Acc. caused by other spec.cutting/piercing inst/object		100091	Health-related outcomes	2000	Hospital inpatient	2002	Summary Diagnoses	2002	Health-related outcomes > Hospital inpatient > Summary Diagnoses
20087#189	CAT-MUL	31631/21(31652)	-0.330373062	-1.407956104	0.196022489	0.379781874	LOGISTIC-BINARY	Types of spread used on bread/crackers: Very low fat unknown margarine on bread/crackers		100089	Online follow-up	100090	Diet by 24-hour recall	100101	Bread/pasta/rice yesterday	100101	Online follow-up > Diet by 24-hour recall > Bread/pasta/rice yesterday
41210#Y801	CAT-MUL	192642/1224(193866)	-0.028518661	-0.094072825	0.033362745	0.379797555	LOGISTIC-BINARY	Operative procedures - secondary OPCS4: Y80.1 Inhalation anaesthetic using muscle relaxant		100091	Health-related outcomes	2000	Hospital inpatient	2005	Summary Operations	2005	Health-related outcomes > Hospital inpatient > Summary Operations
41272#Y801	CAT-MUL	192642/1224(193866)	-0.028518661	-0.094072825	0.033362745	0.379797555	LOGISTIC-BINARY	Operative procedures - OPCS4: Y80.1 Inhalation anaesthetic using muscle relaxant		100091	Health-related outcomes	2000	Hospital inpatient	2005	Summary Operations	2005	Health-related outcomes > Hospital inpatient > Summary Operations
20003#1141151946	CAT-MUL	193757/66(193823)	0.092150946	-0.144044856	0.272373472	0.379833551	LOGISTIC-BINARY	Treatment/medication code: cipramil 10mg tablet		100000	Assessment Centre	100071	Verbal interview	100075	Medications	100075	Assessment Centre > Verbal interview > Medications
41202#K768	CAT-MUL	193753/113(193866)	-0.095645979	-0.337788171	0.093637601	0.379841703	LOGISTIC-BINARY	Diagnoses - main ICD10: K76.8 Other specified diseases of liver		100091	Health-related outcomes	2000	Hospital inpatient	2002	Summary Diagnoses	2002	Health-related outcomes > Hospital inpatient > Summary Diagnoses
25447	CONTINUOUS	18327	0.006902741	-0.008504932	0.022310415	0.379881923	LINEAR	Mean ISOVF in corticospinal tract on FA skeleton (left)		100000	Assessment Centre	100003	Imaging	100	Brain MRI	134	Assessment Centre > Imaging > Brain MRI > Diffusion brain MRI > dMRI skeleton
41272#J349	CAT-MUL	193855/11(193866)	-1.066807818	-5.448300198	0.160815162	0.379889348	LOGISTIC-BINARY	Operative procedures - OPCS4: J34.9 Unspecified plastic repair of sphincter of Oddi using duodenal approach		100091	Health-related outcomes	2000	Hospital inpatient	2005	Summary Operations	2005	Health-related outcomes > Hospital inpatient > Summary Operations
41270#M064	CAT-MUL	193811/55(193866)	-0.144343067	-0.53347771	0.125609065	0.37989588	LOGISTIC-BINARY	Diagnoses - ICD10: M06.4 Inflammatory polyarthropathy		100091	Health-related outcomes	2000	Hospital inpatient	2002	Summary Diagnoses	2002	Health-related outcomes > Hospital inpatient > Summary Diagnoses
41204#S4210	CAT-MUL	193744/122(193866)	-0.094275235	-0.332432522	0.092634527	0.37991532	LOGISTIC-BINARY	Diagnoses - secondary ICD10: S42.10 Fracture of scapula (closed)		100091	Health-related outcomes	2000	Hospital inpatient	2002	Summary Diagnoses	2002	Health-related outcomes > Hospital inpatient > Summary Diagnoses
20002#1525	CAT-MUL	193756/67(193823)	-0.126247746	-0.459048824	0.114538657	0.379918529	LOGISTIC-BINARY	Non-cancer illness code, self-reported: benign / essential tremor		100000	Assessment Centre	100071	Verbal interview	100074	Medical conditions	100074	Assessment Centre > Verbal interview > Medical conditions
20087#175	CAT-MUL	31358/294(31652)	0.047190982	-0.065450262	0.14588129	0.379936416	LOGISTIC-BINARY	Types of spread used on bread/crackers: Unknown polyunsaturated margarine on bread/crackers		100089	Online follow-up	100090	Diet by 24-hour recall	100101	Bread/pasta/rice yesterday	100101	Online follow-up > Diet by 24-hour recall > Bread/pasta/rice yesterday
41200#G471	CAT-MUL	193854/12(193866)	-0.942630609	-4.752128236	0.188546748	0.379945441	LOGISTIC-BINARY	Operative procedures - main OPCS4: G47.1 Intubation of stomach for pH manometry		100091	Health-related outcomes	2000	Hospital inpatient	2005	Summary Operations	2005	Health-related outcomes > Hospital inpatient > Summary Operations
41202#R32	CAT-MUL	193284/582(193866)	0.033653075	-0.045130488	0.105360461	0.379971794	LOGISTIC-BINARY	Diagnoses - main ICD10: R32 Unspecified urinary incontinence		100091	Health-related outcomes	2000	Hospital inpatient	2002	Summary Diagnoses	2002	Health-related outcomes > Hospital inpatient > Summary Diagnoses
41203#4556	CAT-MUL	193739/127(193866)	-0.08263411	-0.289216038	0.082820924	0.37999209	LOGISTIC-BINARY	Diagnoses - main ICD9: 4556 Unspecified haemorrhoids, without mention of complication		100091	Health-related outcomes	2000	Hospital inpatient	2002	Summary Diagnoses	2002	Health-related outcomes > Hospital inpatient > Summary Diagnoses
41204#D485	CAT-MUL	193855/11(193866)	-1.117598333	-5.673369413	0.163419624	0.379995948	LOGISTIC-BINARY	Diagnoses - secondary ICD10: D48.5 Skin		100091	Health-related outcomes	2000	Hospital inpatient	2002	Summary Diagnoses	2002	Health-related outcomes > Hospital inpatient > Summary Diagnoses
20002#1417	CAT-MUL	192979/844(193823)	0.027699262	-0.036670157	0.087142992	0.380009392	LOGISTIC-BINARY	Non-cancer illness code, self-reported: nasal polyps		100000	Assessment Centre	100071	Verbal interview	100074	Medical conditions	100074	Assessment Centre > Verbal interview > Medical conditions
41202#Z508	CAT-MUL	193847/19(193866)	-0.323573652	-1.38052223	0.191349825	0.380034601	LOGISTIC-BINARY	Diagnoses - main ICD10: Z50.8 Care involving use of rehabilitation procedures		100091	Health-related outcomes	2000	Hospital inpatient	2002	Summary Diagnoses	2002	Health-related outcomes > Hospital inpatient > Summary Diagnoses
41202#S623	CAT-MUL	193831/35(193866)	0.123314472	-0.210741576	0.352721119	0.380084292	LOGISTIC-BINARY	Diagnoses - main ICD10: S62.3 Fracture of other metacarpal bone		100091	Health-related outcomes	2000	Hospital inpatient	2002	Summary Diagnoses	2002	Health-related outcomes > Hospital inpatient > Summary Diagnoses
41272#S682	CAT-MUL	193722/144(193866)	0.063919749	-0.093160847	0.19388336	0.380087515	LOGISTIC-BINARY	Operative procedures - OPCS4: S68.2 Excision of wedge of nail		100091	Health-related outcomes	2000	Hospital inpatient	2005	Summary Operations	2005	Health-related outcomes > Hospital inpatient > Summary Operations
1389	CAT-SIN	193866	-0.003894549	-0.01259159	0.004802492	0.380112452	ORDERED-LOGISTIC	Pork intake		100000	Assessment Centre	100025	Touchscreen	100050	Lifestyle and environment	100052	Assessment Centre > Touchscreen > Lifestyle and environment > Diet
41200#T621	CAT-MUL	193835/31(193866)	-0.226118857	-0.894374499	0.164678991	0.380185427	LOGISTIC-BINARY	Operative procedures - main OPCS4: T62.1 Total excision of bursa		100091	Health-related outcomes	2000	Hospital inpatient	2005	Summary Operations	2005	Health-related outcomes > Hospital inpatient > Summary Operations
40006#C021	CAT-MUL	193831/35(193866)	0.115307881	-0.194151222	0.331374824	0.380202543	LOGISTIC-BINARY	Type of cancer: ICD10: C02.1 Border of tongue		100091	Health-related outcomes	100092	Cancer register	100092	Cancer register	100092	Health-related outcomes > Cancer register
41270#M4806	CAT-MUL	191656/2210(193866)	0.016942171	-0.021815468	0.053899585	0.380212372	LOGISTIC-BINARY	Diagnoses - ICD10: M48.06 Spinal stenosis (Lumbar region)		100091	Health-related outcomes	2000	Hospital inpatient	2002	Summary Diagnoses	2002	Health-related outcomes > Hospital inpatient > Summary Diagnoses
41201#W225	CAT-MUL	193852/14(193866)	-0.651976222	-3.172124714	0.218316017	0.380219184	LOGISTIC-BINARY	External causes - ICD10: W22.5 Trade and service area		100091	Health-related outcomes	2000	Hospital inpatient	2002	Summary Diagnoses	2002	Health-related outcomes > Hospital inpatient > Summary Diagnoses
41270#W225	CAT-MUL	193852/14(193866)	-0.651976222	-3.172124714	0.218316017	0.380219184	LOGISTIC-BINARY	Diagnoses - ICD10: W22.5 Trade and service area		100091	Health-related outcomes	2000	Hospital inpatient	2002	Summary Diagnoses	2002	Health-related outcomes > Hospital inpatient > Summary Diagnoses
41204#Q141	CAT-MUL	193852/14(193866)	-0.526619354	-2.487908592	0.210875242	0.38028664	LOGISTIC-BINARY	Diagnoses - secondary ICD10: Q14.1 Congenital malformation of retina		100091	Health-related outcomes	2000	Hospital inpatient	2002	Summary Diagnoses	2002	Health-related outcomes > Hospital inpatient > Summary Diagnoses
41270#M543	CAT-MUL	192720/1146(193866)	0.024174625	-0.031720301	0.076388572	0.380346262	LOGISTIC-BINARY	Diagnoses - ICD10: M54.3 Sciatica		100091	Health-related outcomes	2000	Hospital inpatient	2002	Summary Diagnoses	2002	Health-related outcomes > Hospital inpatient > Summary Diagnoses
