## Extended Data Table 3 for "Deleterious heteroplasmic mitochondrial mutations increase risk of overall and cancer-specific mortality" (part 5 of 11)

varName	varType	n	beta	lower	upper	pvalue	resType	description	isTraitOfInterest	Cat1_ID	Cat1_Title	Cat2_ID	Cat2_Title	Cat3_ID	Cat3_Title	Category	Path
41210#F392	CAT-MUL	193855/11(193866)	-1.038359698	-5.306616755	0.164326822	0.380365248	LOGISTIC-BINARY	Operative procedures - secondary OPCS4: F39.2 Reconstruction of mouth using graft NEC		100091	Health-related outcomes	2000	Hospital inpatient	2005	Summary Operations	2005	Health-related outcomes > Hospital inpatient > Summary Operations
41210#A551	CAT-MUL	193838/28(193866)	0.127523947	-0.220024	0.364839336	0.380369239	LOGISTIC-BINARY	Operative procedures - secondary OPCS4: A55.1 Radiculography		100091	Health-related outcomes	2000	Hospital inpatient	2005	Summary Operations	2005	Health-related outcomes > Hospital inpatient > Summary Operations
41204#Q531	CAT-MUL	193855/11(193866)	-1.090577245	-5.566019228	0.159235793	0.380373465	LOGISTIC-BINARY	Diagnoses - secondary ICD10: Q53.1 Undescended testicle, unilateral		100091	Health-related outcomes	2000	Hospital inpatient	2002	Summary Diagnoses	2002	Health-related outcomes > Hospital inpatient > Summary Diagnoses
41270#S8251	CAT-MUL	193852/14(193866)	-0.561881811	-2.673267134	0.215557447	0.380375458	LOGISTIC-BINARY	Diagnoses - ICD10: S82.51 Fracture of medial malleolus (open)		100091	Health-related outcomes	2000	Hospital inpatient	2002	Summary Diagnoses	2002	Health-related outcomes > Hospital inpatient > Summary Diagnoses
41202#M5439	CAT-MUL	193765/101(193866)	-0.104329096	-0.371519169	0.100459523	0.380389532	LOGISTIC-BINARY	Diagnoses - main ICD10: M54.39 Sciatica (Site unspecified)		100091	Health-related outcomes	2000	Hospital inpatient	2002	Summary Diagnoses	2002	Health-related outcomes > Hospital inpatient > Summary Diagnoses
41210#Q103	CAT-MUL	192621/1245(193866)	0.02407796	-0.031470916	0.076216857	0.38039287	LOGISTIC-BINARY	Operative procedures - secondary OPCS4: Q10.3 Dilation of cervix uteri and curettage of uterus NEC		100091	Health-related outcomes	2000	Hospital inpatient	2005	Summary Operations	2005	Health-related outcomes > Hospital inpatient > Summary Operations
41272#M308	CAT-MUL	193831/35(193866)	-0.204308106	-0.794627323	0.156108494	0.380419793	LOGISTIC-BINARY	Operative procedures - OPCS4: M30.8 Other specified diagnostic endoscopic examination of ureter		100091	Health-related outcomes	2000	Hospital inpatient	2005	Summary Operations	2005	Health-related outcomes > Hospital inpatient > Summary Operations
41210#S474	CAT-MUL	193841/25(193866)	-0.265496087	-1.082625339	0.179441203	0.38042004	LOGISTIC-BINARY	Operative procedures - secondary OPCS4: S47.4 Incision of lesion of skin NEC		100091	Health-related outcomes	2000	Hospital inpatient	2005	Summary Operations	2005	Health-related outcomes > Hospital inpatient > Summary Operations
25263	CONTINUOUS	18329	0.006661834	-0.008224998	0.021548667	0.380422737	LINEAR	Mean L2 in cerebral peduncle on FA skeleton (left)		100000	Assessment Centre	100003	Imaging	100	Brain MRI	134	Assessment Centre > Imaging > Brain MRI > Diffusion brain MRI > dMRI skeleton
41273#225	CAT-MUL	193831/35(193866)	-0.199838043	-0.774601391	0.152987828	0.38043418	LOGISTIC-BINARY	Operative procedures - OPCS3: 225 Puncture of maxillary antrum		100091	Health-related outcomes	2000	Hospital inpatient	2005	Summary Operations	2005	Health-related outcomes > Hospital inpatient > Summary Operations
41202#Z408	CAT-MUL	193843/23(193866)	0.137594482	-0.246935799	0.385576625	0.380445274	LOGISTIC-BINARY	Diagnoses - main ICD10: Z40.8 Other prophylactic surgery		100091	Health-related outcomes	2000	Hospital inpatient	2002	Summary Diagnoses	2002	Health-related outcomes > Hospital inpatient > Summary Diagnoses
41202#A083	CAT-MUL	193845/21(193866)	0.136893713	-0.248059459	0.382809089	0.380505541	LOGISTIC-BINARY	Diagnoses - main ICD10: A08.3 Other viral enteritis		100091	Health-related outcomes	2000	Hospital inpatient	2002	Summary Diagnoses	2002	Health-related outcomes > Hospital inpatient > Summary Diagnoses
41230#5D3	CAT-MUL	193826/40(193866)	-0.189082482	-0.724743938	0.151068256	0.380507226	LOGISTIC-BINARY	PCT where patients GP was registered: LINCOLNSHIRE SOUTH WEST TEACHING PCT		100091	Health-related outcomes	2000	Hospital inpatient	2001	Summary Administration	2001	Health-related outcomes > Hospital inpatient > Summary Administration
41270#W080	CAT-MUL	193794/72(193866)	0.083345233	-0.128911202	0.247486625	0.380511777	LOGISTIC-BINARY	Diagnoses - ICD10: W08.0 Home		100091	Health-related outcomes	2000	Hospital inpatient	2002	Summary Diagnoses	2002	Health-related outcomes > Hospital inpatient > Summary Diagnoses
41270#K20	CAT-MUL	187962/5904(193866)	0.010972322	-0.013905679	0.035151977	0.380534143	LOGISTIC-BINARY	Diagnoses - ICD10: K20 Oesophagitis		100091	Health-related outcomes	2000	Hospital inpatient	2002	Summary Diagnoses	2002	Health-related outcomes > Hospital inpatient > Summary Diagnoses
41270#S9250	CAT-MUL	193809/57(193866)	-0.140917239	-0.519981576	0.123837791	0.380543456	LOGISTIC-BINARY	Diagnoses - ICD10: S92.50 Fracture of other toe (closed)		100091	Health-related outcomes	2000	Hospital inpatient	2002	Summary Diagnoses	2002	Health-related outcomes > Hospital inpatient > Summary Diagnoses
41202#D179	CAT-MUL	193711/155(193866)	-0.080440084	-0.280488668	0.081790193	0.380560328	LOGISTIC-BINARY	Diagnoses - main ICD10: D17.9 Benign lipomatous neoplasm, unspecified		100091	Health-related outcomes	2000	Hospital inpatient	2002	Summary Diagnoses	2002	Health-related outcomes > Hospital inpatient > Summary Diagnoses
41200#E032	CAT-MUL	193794/72(193866)	-0.127299208	-0.463497088	0.115766326	0.380596394	LOGISTIC-BINARY	Operative procedures - main OPCS4: E03.2 Excision of lesion of septum of nose		100091	Health-related outcomes	2000	Hospital inpatient	2005	Summary Operations	2005	Health-related outcomes > Hospital inpatient > Summary Operations
100019	CONTINUOUS	31666	-0.004876871	-0.015779275	0.006025533	0.380620423	LINEAR	Carotene		100089	Online follow-up	100090	Diet by 24-hour recall	100098	Estimated nutrients yesterday	100098	Online follow-up > Diet by 24-hour recall > Estimated nutrients yesterday
41204#G114	CAT-MUL	193849/17(193866)	0.154866133	-0.291738644	0.427649972	0.380665742	LOGISTIC-BINARY	Diagnoses - secondary ICD10: G11.4 Hereditary spastic paraplegia		100091	Health-related outcomes	2000	Hospital inpatient	2002	Summary Diagnoses	2002	Health-related outcomes > Hospital inpatient > Summary Diagnoses
41200#S139	CAT-MUL	193828/38(193866)	0.112913432	-0.186304036	0.328100959	0.38071895	LOGISTIC-BINARY	Operative procedures - main OPCS4: S13.9 Unspecified punch biopsy of skin		100091	Health-related outcomes	2000	Hospital inpatient	2005	Summary Operations	2005	Health-related outcomes > Hospital inpatient > Summary Operations
41204#X630	CAT-MUL	193838/28(193866)	0.140796129	-0.248534817	0.397153879	0.380775687	LOGISTIC-BINARY	Diagnoses - secondary ICD10: X63.0 Home		100091	Health-related outcomes	2000	Hospital inpatient	2002	Summary Diagnoses	2002	Health-related outcomes > Hospital inpatient > Summary Diagnoses
41272#C718	CAT-MUL	193789/77(193866)	-0.111323725	-0.401133959	0.10405577	0.380775943	LOGISTIC-BINARY	Operative procedures - OPCS4: C71.8 Other specified extracapsular extraction of lens		100091	Health-related outcomes	2000	Hospital inpatient	2005	Summary Operations	2005	Health-related outcomes > Hospital inpatient > Summary Operations
41204#H403	CAT-MUL	193856/10(193866)	0.185741917	-0.380960179	0.501062141	0.380784559	LOGISTIC-BINARY	Diagnoses - secondary ICD10: H40.3 Glaucoma secondary to eye trauma		100091	Health-related outcomes	2000	Hospital inpatient	2002	Summary Diagnoses	2002	Health-related outcomes > Hospital inpatient > Summary Diagnoses
41210#Y742	CAT-MUL	193827/39(193866)	0.108281212	-0.179849459	0.313635626	0.380851756	LOGISTIC-BINARY	Operative procedures - secondary OPCS4: Y74.2 Thoracoscopic approach to thoracic cavity NEC		100091	Health-related outcomes	2000	Hospital inpatient	2005	Summary Operations	2005	Health-related outcomes > Hospital inpatient > Summary Operations
41272#Y742	CAT-MUL	193827/39(193866)	0.108281212	-0.179849459	0.313635626	0.380851756	LOGISTIC-BINARY	Operative procedures - OPCS4: Y74.2 Thoracoscopic approach to thoracic cavity NEC		100091	Health-related outcomes	2000	Hospital inpatient	2005	Summary Operations	2005	Health-related outcomes > Hospital inpatient > Summary Operations
25493	CONTINUOUS	18327	0.006743082	-0.00834099	0.021827154	0.380918098	LINEAR	Weighted-mean FA in tract cingulate gyrus part of cingulum (right)		100000	Assessment Centre	100003	Imaging	100	Brain MRI	135	Assessment Centre > Imaging > Brain MRI > Diffusion brain MRI > dMRI weighted means
41272#G756	CAT-MUL	193855/11(193866)	-1.404474546	-7.05636706	0.120709278	0.380949524	LOGISTIC-BINARY	Operative procedures - OPCS4: G75.6 Resiting of ileostomy		100091	Health-related outcomes	2000	Hospital inpatient	2005	Summary Operations	2005	Health-related outcomes > Hospital inpatient > Summary Operations
30790	CONTINUOUS	147850	-0.002275758	-0.007366957	0.002815441	0.380972799	LINEAR	Lipoprotein A		100078	Biological samples	100079	Blood assays	100080	Blood biochemistry	17518	Biological samples > Blood assays > Blood biochemistry
41204#R591	CAT-MUL	193620/246(193866)	0.048218498	-0.067826002	0.148656401	0.381054273	LOGISTIC-BINARY	Diagnoses - secondary ICD10: R59.1 Generalised enlarged lymph nodes		100091	Health-related outcomes	2000	Hospital inpatient	2002	Summary Diagnoses	2002	Health-related outcomes > Hospital inpatient > Summary Diagnoses
41200#F149	CAT-MUL	193854/12(193866)	-2.446796523	-11.18939142	-0.07298482	0.381064439	LOGISTIC-BINARY	Operative procedures - main OPCS4: F14.9 Unspecified orthodontic operations		100091	Health-related outcomes	2000	Hospital inpatient	2005	Summary Operations	2005	Health-related outcomes > Hospital inpatient > Summary Operations
41272#F149	CAT-MUL	193854/12(193866)	-2.446796523	-11.18939142	-0.07298482	0.381064439	LOGISTIC-BINARY	Operative procedures - OPCS4: F14.9 Unspecified orthodontic operations		100091	Health-related outcomes	2000	Hospital inpatient	2005	Summary Operations	2005	Health-related outcomes > Hospital inpatient > Summary Operations
22135	CAT-SIN	49248/46(49294)	0.098764685	-0.158048601	0.291230967	0.381092108	LOGISTIC-BINARY	Doctor diagnosed idiopathic pulmonary fibrosis		100089	Online follow-up	123	Work environment	132	Medical information	132	Online follow-up > Work environment > Medical information
41204#Z480	CAT-MUL	193791/75(193866)	0.083118637	-0.128045079	0.247809834	0.381099724	LOGISTIC-BINARY	Diagnoses - secondary ICD10: Z48.0 Attention to surgical dressings and sutures		100091	Health-related outcomes	2000	Hospital inpatient	2002	Summary Diagnoses	2002	Health-related outcomes > Hospital inpatient > Summary Diagnoses
41272#M264	CAT-MUL	193813/53(193866)	0.093652305	-0.149550164	0.275520034	0.381136599	LOGISTIC-BINARY	Operative procedures - OPCS4: M26.4 Nephroscopic insertion of tubal prosthesis into ureter		100091	Health-related outcomes	2000	Hospital inpatient	2005	Summary Operations	2005	Health-related outcomes > Hospital inpatient > Summary Operations
40002#E149	CAT-MUL	193592/274(193866)	-0.053408307	-0.18230697	0.057614183	0.381138105	LOGISTIC-BINARY	Contributory (secondary) causes of death: ICD10: E14.9 Without complications		100091	Health-related outcomes	100093	Death register	100093	Death register	100093	Health-related outcomes > Death register
41270#W782	CAT-MUL	193842/24(193866)	-0.25309495	-1.030199361	0.171368563	0.381148086	LOGISTIC-BINARY	Diagnoses - ICD10: W78.2 School, other institution and public administrative area		100091	Health-related outcomes	2000	Hospital inpatient	2002	Summary Diagnoses	2002	Health-related outcomes > Hospital inpatient > Summary Diagnoses
20003#1140867878	CAT-MUL	193044/779(193823)	-0.033768851	-0.112829468	0.03853393	0.381167254	LOGISTIC-BINARY	Treatment/medication code: sertraline		100000	Assessment Centre	100071	Verbal interview	100075	Medications	100075	Assessment Centre > Verbal interview > Medications
41210#Y708	CAT-MUL	193793/73(193866)	-0.123366687	-0.448574422	0.11297268	0.381236925	LOGISTIC-BINARY	Operative procedures - secondary OPCS4: Y70.8 Other specified early operations NOC		100091	Health-related outcomes	2000	Hospital inpatient	2005	Summary Operations	2005	Health-related outcomes > Hospital inpatient > Summary Operations
41272#Y708	CAT-MUL	193793/73(193866)	-0.123366687	-0.448574422	0.11297268	0.381236925	LOGISTIC-BINARY	Operative procedures - OPCS4: Y70.8 Other specified early operations NOC		100091	Health-related outcomes	2000	Hospital inpatient	2005	Summary Operations	2005	Health-related outcomes > Hospital inpatient > Summary Operations
41210#J319	CAT-MUL	193855/11(193866)	-0.924720607	-4.745527976	0.177334275	0.381247041	LOGISTIC-BINARY	Operative procedures - secondary OPCS4: J31.9 Unspecified open introduction of prosthesis into bile duct		100091	Health-related outcomes	2000	Hospital inpatient	2005	Summary Operations	2005	Health-related outcomes > Hospital inpatient > Summary Operations
41272#J319	CAT-MUL	193855/11(193866)	-0.924720607	-4.745527976	0.177334275	0.381247041	LOGISTIC-BINARY	Operative procedures - OPCS4: J31.9 Unspecified open introduction of prosthesis into bile duct		100091	Health-related outcomes	2000	Hospital inpatient	2005	Summary Operations	2005	Health-related outcomes > Hospital inpatient > Summary Operations
20087#161	CAT-MUL	30969/683(31652)	-0.036109152	-0.120866027	0.041076874	0.381256094	LOGISTIC-BINARY	Types of spread used on bread/crackers: Low fat butter on bread/crackers		100089	Online follow-up	100090	Diet by 24-hour recall	100101	Bread/pasta/rice yesterday	100101	Online follow-up > Diet by 24-hour recall > Bread/pasta/rice yesterday
41270#M7965	CAT-MUL	193331/535(193866)	-0.039634599	-0.133262156	0.044530243	0.381260589	LOGISTIC-BINARY	Diagnoses - ICD10: M79.65 Pain in limb (Pelvic region and thigh)		100091	Health-related outcomes	2000	Hospital inpatient	2002	Summary Diagnoses	2002	Health-related outcomes > Hospital inpatient > Summary Diagnoses
41204#G401	CAT-MUL	193789/77(193866)	0.082666723	-0.127301423	0.246433834	0.381265616	LOGISTIC-BINARY	Diagnoses - secondary ICD10: G40.1 Localisation-related (focal) (partial) symptomatic epilepsy and epileptic syndromes with simple partial seizures		100091	Health-related outcomes	2000	Hospital inpatient	2002	Summary Diagnoses	2002	Health-related outcomes > Hospital inpatient > Summary Diagnoses
20001#1043	CAT-MUL	193794/29(193823)	0.125128775	-0.216825233	0.357543303	0.381281193	LOGISTIC-BINARY	Cancer code, self-reported: vulval cancer		100000	Assessment Centre	100071	Verbal interview	100074	Medical conditions	100074	Assessment Centre > Verbal interview > Medical conditions
41270#G464	CAT-MUL	193855/11(193866)	-0.808401309	-4.122821624	0.18418401	0.381293023	LOGISTIC-BINARY	Diagnoses - ICD10: G46.4 Cerebellar stroke syndrome		100091	Health-related outcomes	2000	Hospital inpatient	2002	Summary Diagnoses	2002	Health-related outcomes > Hospital inpatient > Summary Diagnoses
25175	CONTINUOUS	18329	0.006783364	-0.008406107	0.021972835	0.381397652	LINEAR	Mean MO in anterior corona radiata on FA skeleton (left)		100000	Assessment Centre	100003	Imaging	100	Brain MRI	134	Assessment Centre > Imaging > Brain MRI > Diffusion brain MRI > dMRI skeleton
41230#5F4	CAT-MUL	193576/290(193866)	0.0497413	-0.069334883	0.154280976	0.381422594	LOGISTIC-BINARY	PCT where patients GP was registered: HEYWOOD AND MIDDLETON PCT		100091	Health-related outcomes	2000	Hospital inpatient	2001	Summary Administration	2001	Health-related outcomes > Hospital inpatient > Summary Administration
41270#I614	CAT-MUL	193818/48(193866)	-0.158104501	-0.593498975	0.133681899	0.381428727	LOGISTIC-BINARY	Diagnoses - ICD10: I61.4 Intracerebral haemorrhage in cerebellum		100091	Health-related outcomes	2000	Hospital inpatient	2002	Summary Diagnoses	2002	Health-related outcomes > Hospital inpatient > Summary Diagnoses
90182	INTEGER	42230	-0.004393259	-0.014231758	0.005445241	0.381457836	LINEAR	Data recording errors		100088	Additional exposures	1008	Physical activity measurement	1013	Raw accelerometer statistics	1013	Additional exposures > Physical activity measurement > Raw accelerometer statistics
25759	CONTINUOUS	5963/14065(20028)	-0.015620114	-0.050505254	0.019482418	0.381461636	LOGISTIC-BINARY	Scanner table position		100000	Assessment Centre	100003	Imaging	100	Brain MRI	110	Assessment Centre > Imaging > Brain MRI > T1 structural brain MRI
41202#S0200	CAT-MUL	193839/27(193866)	0.124455812	-0.219117932	0.351825555	0.381487209	LOGISTIC-BINARY	Diagnoses - main ICD10: S02.00 Fracture of vault of skull (closed)		100091	Health-related outcomes	2000	Hospital inpatient	2002	Summary Diagnoses	2002	Health-related outcomes > Hospital inpatient > Summary Diagnoses
41202#M2426	CAT-MUL	193847/19(193866)	-0.43265711	-1.939982382	0.223395485	0.381605773	LOGISTIC-BINARY	Diagnoses - main ICD10: M24.26 Disorder of ligament (Lower leg)		100091	Health-related outcomes	2000	Hospital inpatient	2002	Summary Diagnoses	2002	Health-related outcomes > Hospital inpatient > Summary Diagnoses
41270#W230	CAT-MUL	193749/117(193866)	0.068660327	-0.102301326	0.20738558	0.381610113	LOGISTIC-BINARY	Diagnoses - ICD10: W23.0 Home		100091	Health-related outcomes	2000	Hospital inpatient	2002	Summary Diagnoses	2002	Health-related outcomes > Hospital inpatient > Summary Diagnoses
41210#L861	CAT-MUL	193830/36(193866)	-0.210957958	-0.823003245	0.162880168	0.381625436	LOGISTIC-BINARY	Operative procedures - secondary OPCS4: L86.1 Injection of sclerosing substance into varicose vein of leg NEC		100091	Health-related outcomes	2000	Hospital inpatient	2005	Summary Operations	2005	Health-related outcomes > Hospital inpatient > Summary Operations
41210#Z774	CAT-MUL	193350/516(193866)	0.036089784	-0.049061124	0.112930089	0.381659424	LOGISTIC-BINARY	Operative procedures - secondary OPCS4: Z77.4 Upper end of tibia NEC		100091	Health-related outcomes	2000	Hospital inpatient	2005	Summary Operations	2005	Health-related outcomes > Hospital inpatient > Summary Operations
41272#Z774	CAT-MUL	193350/516(193866)	0.036089784	-0.049061124	0.112930089	0.381659424	LOGISTIC-BINARY	Operative procedures - OPCS4: Z77.4 Upper end of tibia NEC		100091	Health-related outcomes	2000	Hospital inpatient	2005	Summary Operations	2005	Health-related outcomes > Hospital inpatient > Summary Operations
41230#5FQ	CAT-MUL	193846/20(193866)	-0.327281082	-1.399210255	0.194361266	0.381662814	LOGISTIC-BINARY	PCT where patients GP was registered: NORTH DEVON PCT		100091	Health-related outcomes	2000	Hospital inpatient	2001	Summary Administration	2001	Health-related outcomes > Hospital inpatient > Summary Administration
41210#M582	CAT-MUL	193855/11(193866)	-1.135642313	-5.785225029	0.159314749	0.381703683	LOGISTIC-BINARY	Operative procedures - secondary OPCS4: M58.2 Dilation of outlet of female bladder		100091	Health-related outcomes	2000	Hospital inpatient	2005	Summary Operations	2005	Health-related outcomes > Hospital inpatient > Summary Operations
25258	CONTINUOUS	18329	0.006604879	-0.008194909	0.021404666	0.381718986	LINEAR	Mean L2 in inferior cerebellar peduncle on FA skeleton (right)		100000	Assessment Centre	100003	Imaging	100	Brain MRI	134	Assessment Centre > Imaging > Brain MRI > Diffusion brain MRI > dMRI skeleton
22601#81392720	CAT-MUL	48213/52(48265)	0.100077787	-0.161374401	0.294394816	0.381734369	LOGISTIC-BINARY	Job coding: other assembler, routine operative		100089	Online follow-up	123	Work environment	130	Employment history	130	Online follow-up > Work environment > Employment history
41204#T904	CAT-MUL	193816/50(193866)	-0.15613507	-0.585148497	0.132908442	0.381736503	LOGISTIC-BINARY	Diagnoses - secondary ICD10: T90.4 Sequelae of injury of eye and orbit		100091	Health-related outcomes	2000	Hospital inpatient	2002	Summary Diagnoses	2002	Health-related outcomes > Hospital inpatient > Summary Diagnoses
41204#H740	CAT-MUL	193836/30(193866)	-0.240103102	-0.960634415	0.172506462	0.381863913	LOGISTIC-BINARY	Diagnoses - secondary ICD10: H74.0 Tympanosclerosis		100091	Health-related outcomes	2000	Hospital inpatient	2002	Summary Diagnoses	2002	Health-related outcomes > Hospital inpatient > Summary Diagnoses
41270#B002	CAT-MUL	193855/11(193866)	-2.237825378	-10.4828729	-0.050707888	0.381927521	LOGISTIC-BINARY	Diagnoses - ICD10: B00.2 Herpesviral gingivostomatitis and pharyngotonsillitis		100091	Health-related outcomes	2000	Hospital inpatient	2002	Summary Diagnoses	2002	Health-related outcomes > Hospital inpatient > Summary Diagnoses
20087#159	CAT-MUL	24100/7552(31652)	-0.011637154	-0.037956252	0.014230721	0.381943233	LOGISTIC-BINARY	Types of spread used on bread/crackers: Butter on bread/crackers		100089	Online follow-up	100090	Diet by 24-hour recall	100101	Bread/pasta/rice yesterday	100101	Online follow-up > Diet by 24-hour recall > Bread/pasta/rice yesterday
41210#Z253	CAT-MUL	193854/12(193866)	-1.255175472	-6.335490166	0.15336389	0.381947208	LOGISTIC-BINARY	Operative procedures - secondary OPCS4: Z25.3 Tooth NEC		100091	Health-related outcomes	2000	Hospital inpatient	2005	Summary Operations	2005	Health-related outcomes > Hospital inpatient > Summary Operations
41272#Z253	CAT-MUL	193854/12(193866)	-1.255175472	-6.335490166	0.15336389	0.381947208	LOGISTIC-BINARY	Operative procedures - OPCS4: Z25.3 Tooth NEC		100091	Health-related outcomes	2000	Hospital inpatient	2005	Summary Operations	2005	Health-related outcomes > Hospital inpatient > Summary Operations
40006#C435	CAT-MUL	193449/417(193866)	-0.044647029	-0.151129797	0.049545118	0.381963897	LOGISTIC-BINARY	Type of cancer: ICD10: C43.5 Malignant melanoma of trunk		100091	Health-related outcomes	100092	Cancer register	100092	Cancer register	100092	Health-related outcomes > Cancer register
41270#R700	CAT-MUL	193814/52(193866)	0.09333015	-0.149397585	0.274852275	0.381991766	LOGISTIC-BINARY	Diagnoses - ICD10: R70.0 Elevated erythrocyte sedimentation rate		100091	Health-related outcomes	2000	Hospital inpatient	2002	Summary Diagnoses	2002	Health-related outcomes > Hospital inpatient > Summary Diagnoses
41270#N431	CAT-MUL	193855/11(193866)	-1.40037026	-7.036364708	0.121414062	0.381997624	LOGISTIC-BINARY	Diagnoses - ICD10: N43.1 Infected hydrocele		100091	Health-related outcomes	2000	Hospital inpatient	2002	Summary Diagnoses	2002	Health-related outcomes > Hospital inpatient > Summary Diagnoses
20003#1141189380	CAT-MUL	193800/23(193823)	-0.354770093	-1.523936031	0.215370716	0.382010032	LOGISTIC-BINARY	Treatment/medication code: emtricitabine		100000	Assessment Centre	100071	Verbal interview	100075	Medications	100075	Assessment Centre > Verbal interview > Medications
41270#H441	CAT-MUL	193839/27(193866)	-0.245956505	-0.992835804	0.172926806	0.382030949	LOGISTIC-BINARY	Diagnoses - ICD10: H44.1 Other endophthalmitis		100091	Health-related outcomes	2000	Hospital inpatient	2002	Summary Diagnoses	2002	Health-related outcomes > Hospital inpatient > Summary Diagnoses
41200#H281	CAT-MUL	193768/98(193866)	-0.103664698	-0.370496761	0.100048775	0.382037845	LOGISTIC-BINARY	Operative procedures - main OPCS4: H28.1 Diagnostic endoscopic examination of sigmoid colon and biopsy of lesion of sigmoid colon using rigid sigmoidoscope		100091	Health-related outcomes	2000	Hospital inpatient	2005	Summary Operations	2005	Health-related outcomes > Hospital inpatient > Summary Operations
41270#F050	CAT-MUL	193609/257(193866)	0.043962273	-0.061627584	0.1361074	0.382057643	LOGISTIC-BINARY	Diagnoses - ICD10: F05.0 Delirium not superimposed on dementia, so described		100091	Health-related outcomes	2000	Hospital inpatient	2002	Summary Diagnoses	2002	Health-related outcomes > Hospital inpatient > Summary Diagnoses
41230#5PT	CAT-MUL	193742/124(193866)	0.067172273	-0.099407159	0.203804502	0.382066394	LOGISTIC-BINARY	PCT where patients GP was registered: SUFFOLK PCT		100091	Health-related outcomes	2000	Hospital inpatient	2001	Summary Administration	2001	Health-related outcomes > Hospital inpatient > Summary Administration
41270#M9971	CAT-MUL	193855/11(193866)	0.172829953	-0.348426744	0.471363465	0.382066467	LOGISTIC-BINARY	Diagnoses - ICD10: M99.71 Connective tissue and disc stenosis of intervertebral foramina (Cervical region)		100091	Health-related outcomes	2000	Hospital inpatient	2002	Summary Diagnoses	2002	Health-related outcomes > Hospital inpatient > Summary Diagnoses
41270#M502	CAT-MUL	193606/260(193866)	0.050563678	-0.071408327	0.15611597	0.382066982	LOGISTIC-BINARY	Diagnoses - ICD10: M50.2 Other cervical disk displacement		100091	Health-related outcomes	2000	Hospital inpatient	2002	Summary Diagnoses	2002	Health-related outcomes > Hospital inpatient > Summary Diagnoses
41202#M671	CAT-MUL	193834/32(193866)	0.120764273	-0.208033574	0.345104131	0.382082522	LOGISTIC-BINARY	Diagnoses - main ICD10: M67.1 Other contracture of tendon (sheath)		100091	Health-related outcomes	2000	Hospital inpatient	2002	Summary Diagnoses	2002	Health-related outcomes > Hospital inpatient > Summary Diagnoses
41272#T072	CAT-MUL	193855/11(193866)	-1.022610143	-5.237579923	0.175715643	0.382135607	LOGISTIC-BINARY	Operative procedures - OPCS4: T07.2 Open excision of lesion of pleura		100091	Health-related outcomes	2000	Hospital inpatient	2005	Summary Operations	2005	Health-related outcomes > Hospital inpatient > Summary Operations
41272#W034	CAT-MUL	193855/11(193866)	-0.840962925	-4.290295665	0.183146287	0.382156414	LOGISTIC-BINARY	Operative procedures - OPCS4: W03.4 Transfer of extensor hallucis longus tendon to head of first metatarsal and fusion of interphalangeal joints		100091	Health-related outcomes	2000	Hospital inpatient	2005	Summary Operations	2005	Health-related outcomes > Hospital inpatient > Summary Operations
41270#M0095	CAT-MUL	193848/18(193866)	0.146988346	-0.274888932	0.409608974	0.382160974	LOGISTIC-BINARY	Diagnoses - ICD10: M00.95 Pyogenic arthritis, unspecified (Pelvic region and thigh)		100091	Health-related outcomes	2000	Hospital inpatient	2002	Summary Diagnoses	2002	Health-related outcomes > Hospital inpatient > Summary Diagnoses
41204#B356	CAT-MUL	193842/24(193866)	-0.262907529	-1.077983083	0.177157303	0.382177363	LOGISTIC-BINARY	Diagnoses - secondary ICD10: B35.6 Tinea cruris		100091	Health-related outcomes	2000	Hospital inpatient	2002	Summary Diagnoses	2002	Health-related outcomes > Hospital inpatient > Summary Diagnoses
41200#X602	CAT-MUL	193854/12(193866)	-0.703650099	-3.505823344	0.201501831	0.382191866	LOGISTIC-BINARY	Operative procedures - main OPCS4: X60.2 Rehabilitation assessment by multidisciplinary specialised team		100091	Health-related outcomes	2000	Hospital inpatient	2005	Summary Operations	2005	Health-related outcomes > Hospital inpatient > Summary Operations
41203#8160	CAT-MUL	193852/14(193866)	-0.558452495	-2.67287077	0.210760319	0.38227782	LOGISTIC-BINARY	Diagnoses - main ICD9: 8160 Fracture of one or more phalanges of hand, closed		100091	Health-related outcomes	2000	Hospital inpatient	2002	Summary Diagnoses	2002	Health-related outcomes > Hospital inpatient > Summary Diagnoses
41270#R103	CAT-MUL	189046/4820(193866)	-0.013204668	-0.043340579	0.01591802	0.382291857	LOGISTIC-BINARY	Diagnoses - ICD10: R10.3 Pain localised to other parts of lower abdomen		100091	Health-related outcomes	2000	Hospital inpatient	2002	Summary Diagnoses	2002	Health-related outcomes > Hospital inpatient > Summary Diagnoses
41202#E160	CAT-MUL	193834/32(193866)	-0.193458654	-0.753441569	0.149710105	0.382341052	LOGISTIC-BINARY	Diagnoses - main ICD10: E16.0 Drug-induced hypoglycaemia without coma		100091	Health-related outcomes	2000	Hospital inpatient	2002	Summary Diagnoses	2002	Health-related outcomes > Hospital inpatient > Summary Diagnoses
41204#N841	CAT-MUL	193330/536(193866)	-0.041422523	-0.13957819	0.046690179	0.382354869	LOGISTIC-BINARY	Diagnoses - secondary ICD10: N84.1 Polyp of cervix uteri		100091	Health-related outcomes	2000	Hospital inpatient	2002	Summary Diagnoses	2002	Health-related outcomes > Hospital inpatient > Summary Diagnoses
41246#1670	CAT-MUL	185831/158(185989)	-0.070622021	-0.245748459	0.073215861	0.382358486	LOGISTIC-BINARY	Treatment speciality of consultant (recoded): Intensive therapy unit		100091	Health-related outcomes	2000	Hospital inpatient	2001	Summary Administration	2001	Health-related outcomes > Hospital inpatient > Summary Administration
41270#K137	CAT-MUL	192529/1337(193866)	0.02255744	-0.029680485	0.071617255	0.38237054	LOGISTIC-BINARY	Diagnoses - ICD10: K13.7 Other and unspecified lesions of oral mucosa		100091	Health-related outcomes	2000	Hospital inpatient	2002	Summary Diagnoses	2002	Health-related outcomes > Hospital inpatient > Summary Diagnoses
41202#M678	CAT-MUL	193698/168(193866)	0.061146445	-0.088892082	0.186900524	0.382384334	LOGISTIC-BINARY	Diagnoses - main ICD10: M67.8 Other specified disorders of synovium and tendon		100091	Health-related outcomes	2000	Hospital inpatient	2002	Summary Diagnoses	2002	Health-related outcomes > Hospital inpatient > Summary Diagnoses
22601#12112477	CAT-MUL	48222/43(48265)	0.108732678	-0.179720062	0.317659071	0.382395231	LOGISTIC-BINARY	Job coding: farm manager, agricultural manager		100089	Online follow-up	123	Work environment	130	Employment history	130	Online follow-up > Work environment > Employment history
20003#1140922714	CAT-MUL	193779/44(193823)	-0.151644713	-0.569657939	0.128995435	0.382433708	LOGISTIC-BINARY	Treatment/medication code: dorzolamide		100000	Assessment Centre	100071	Verbal interview	100075	Medications	100075	Assessment Centre > Verbal interview > Medications
41200#X604	CAT-MUL	193855/11(193866)	-1.777104362	-8.63367041	0.090751248	0.38247154	LOGISTIC-BINARY	Operative procedures - main OPCS4: X60.4 Rehabilitation assessment by unidisciplinary specialised team		100091	Health-related outcomes	2000	Hospital inpatient	2005	Summary Operations	2005	Health-related outcomes > Hospital inpatient > Summary Operations
41270#M7956	CAT-MUL	193855/11(193866)	-0.90717133	-4.648191906	0.178286818	0.382498203	LOGISTIC-BINARY	Diagnoses - ICD10: M79.56 Residual foreign body in soft tissue (Lower leg)		100091	Health-related outcomes	2000	Hospital inpatient	2002	Summary Diagnoses	2002	Health-related outcomes > Hospital inpatient > Summary Diagnoses
40012#Benign	CAT-MUL	193376/490(193866)	-0.042360767	-0.143042253	0.047531714	0.382525	LOGISTIC-BINARY	Behaviour of cancer tumour		100091	Health-related outcomes	100092	Cancer register	100092	Cancer register	100092	Health-related outcomes > Cancer register
22601#54112877	CAT-MUL	48224/41(48265)	-0.170256567	-0.649763718	0.140613499	0.382542318	LOGISTIC-BINARY	Job coding: weaver, knitter, carpet weaver, net maker		100089	Online follow-up	123	Work environment	130	Employment history	130	Online follow-up > Work environment > Employment history
22617#5411	CAT-MUL	48224/41(48265)	-0.170256567	-0.649763718	0.140613499	0.382542318	LOGISTIC-BINARY	Job code - historical: Weavers and knitters		100089	Online follow-up	123	Work environment	130	Employment history	130	Online follow-up > Work environment > Employment history
25551	CONTINUOUS	18327	-0.006773805	-0.021978715	0.008431106	0.3825525	LINEAR	Weighted-mean MO in tract corticospinal tract (right)		100000	Assessment Centre	100003	Imaging	100	Brain MRI	135	Assessment Centre > Imaging > Brain MRI > Diffusion brain MRI > dMRI weighted means
41210#S249	CAT-MUL	193852/14(193866)	0.15823425	-0.306103573	0.437072684	0.382608246	LOGISTIC-BINARY	Operative procedures - secondary OPCS4: S24.9 Unspecified local flap of skin and muscle		100091	Health-related outcomes	2000	Hospital inpatient	2005	Summary Operations	2005	Health-related outcomes > Hospital inpatient > Summary Operations
41202#D269	CAT-MUL	193838/28(193866)	-0.260800323	-1.057487715	0.184379515	0.382660238	LOGISTIC-BINARY	Diagnoses - main ICD10: D26.9 Uterus, unspecified		100091	Health-related outcomes	2000	Hospital inpatient	2002	Summary Diagnoses	2002	Health-related outcomes > Hospital inpatient > Summary Diagnoses
20003#1140867952	CAT-MUL	193810/13(193823)	-0.548714029	-2.628026504	0.217772812	0.382665161	LOGISTIC-BINARY	Treatment/medication code: fluanxol 500micrograms tablet		100000	Assessment Centre	100071	Verbal interview	100075	Medications	100075	Assessment Centre > Verbal interview > Medications
40011#8072	CAT-MUL	193823/43(193866)	-0.171666749	-0.651778015	0.143070882	0.382667083	LOGISTIC-BINARY	Histology of cancer tumour: Squamous cell carcinoma, large cell, non-keratinizing		100091	Health-related outcomes	100092	Cancer register	100092	Cancer register	100092	Health-related outcomes > Cancer register
41272#M334	CAT-MUL	193855/11(193866)	-1.74750923	-8.563280404	0.088135153	0.382679774	LOGISTIC-BINARY	Operative procedures - OPCS4: M33.4 Percutaneous replacement of plastic stent into ureter		100091	Health-related outcomes	2000	Hospital inpatient	2005	Summary Operations	2005	Health-related outcomes > Hospital inpatient > Summary Operations
41200#X323	CAT-MUL	193843/23(193866)	0.133463363	-0.238389603	0.379161016	0.382684123	LOGISTIC-BINARY	Operative procedures - main OPCS4: X32.3 Exchange of plasma (2-9)		100091	Health-related outcomes	2000	Hospital inpatient	2005	Summary Operations	2005	Health-related outcomes > Hospital inpatient > Summary Operations
41200#V073	CAT-MUL	193842/24(193866)	0.136561339	-0.244955873	0.385421373	0.382757111	LOGISTIC-BINARY	Operative procedures - main OPCS4: V07.3 Excision of lesion of bone of face		100091	Health-related outcomes	2000	Hospital inpatient	2005	Summary Operations	2005	Health-related outcomes > Hospital inpatient > Summary Operations
20003#1141157178	CAT-MUL	193753/70(193823)	-0.126595149	-0.462103982	0.116689919	0.382770556	LOGISTIC-BINARY	Treatment/medication code: senna product		100000	Assessment Centre	100071	Verbal interview	100075	Medications	100075	Assessment Centre > Verbal interview > Medications
41210#E131	CAT-MUL	193854/12(193866)	0.174040486	-0.352172089	0.470181139	0.382778284	LOGISTIC-BINARY	Operative procedures - secondary OPCS4: E13.1 Drainage of maxillary antrum NEC		100091	Health-related outcomes	2000	Hospital inpatient	2005	Summary Operations	2005	Health-related outcomes > Hospital inpatient > Summary Operations
41270#M316	CAT-MUL	193534/332(193866)	0.040328996	-0.05593409	0.125636555	0.382784442	LOGISTIC-BINARY	Diagnoses - ICD10: M31.6 Other giant cell arteritis		100091	Health-related outcomes	2000	Hospital inpatient	2002	Summary Diagnoses	2002	Health-related outcomes > Hospital inpatient > Summary Diagnoses
41272#Q411	CAT-MUL	193856/10(193866)	-4.823181504	-19.66195085	-0.628660786	0.38278486	LOGISTIC-BINARY	Operative procedures - OPCS4: Q41.1 Salpingography		100091	Health-related outcomes	2000	Hospital inpatient	2005	Summary Operations	2005	Health-related outcomes > Hospital inpatient > Summary Operations
22601#23113399	CAT-MUL	46794/1471(48265)	0.021873252	-0.028686047	0.069631086	0.382794843	LOGISTIC-BINARY	Job coding: higher education teaching professional, university lecturer/professor (including college/university head/vice chancellor)		100089	Online follow-up	123	Work environment	130	Employment history	130	Online follow-up > Work environment > Employment history
41270#S3730	CAT-MUL	193843/23(193866)	0.124878995	-0.225905676	0.350472394	0.382795339	LOGISTIC-BINARY	Diagnoses - ICD10: S37.30 Injury of urethra (without open wound into cavity)		100091	Health-related outcomes	2000	Hospital inpatient	2002	Summary Diagnoses	2002	Health-related outcomes > Hospital inpatient > Summary Diagnoses
20003#1140877600	CAT-MUL	193803/20(193823)	0.138454566	-0.253018865	0.39045806	0.382804072	LOGISTIC-BINARY	Treatment/medication code: halibut-liver oil capsule		100000	Assessment Centre	100071	Verbal interview	100075	Medications	100075	Assessment Centre > Verbal interview > Medications
41270#X160	CAT-MUL	193852/14(193866)	-0.495036052	-2.322977452	0.212364699	0.382831881	LOGISTIC-BINARY	Diagnoses - ICD10: X16.0 Home		100091	Health-related outcomes	2000	Hospital inpatient	2002	Summary Diagnoses	2002	Health-related outcomes > Hospital inpatient > Summary Diagnoses
41202#S4240	CAT-MUL	193746/120(193866)	-0.090954322	-0.321599646	0.090901366	0.382836845	LOGISTIC-BINARY	Diagnoses - main ICD10: S42.40 Fracture of lower end of humerus (closed)		100091	Health-related outcomes	2000	Hospital inpatient	2002	Summary Diagnoses	2002	Health-related outcomes > Hospital inpatient > Summary Diagnoses
41202#D110	CAT-MUL	193643/223(193866)	-0.065321445	-0.225497987	0.069418302	0.382847579	LOGISTIC-BINARY	Diagnoses - main ICD10: D11.0 Parotid gland		100091	Health-related outcomes	2000	Hospital inpatient	2002	Summary Diagnoses	2002	Health-related outcomes > Hospital inpatient > Summary Diagnoses
41204#S098	CAT-MUL	193836/30(193866)	-0.229376865	-0.91490498	0.168363327	0.382851777	LOGISTIC-BINARY	Diagnoses - secondary ICD10: S09.8 Other specified injuries of head		100091	Health-related outcomes	2000	Hospital inpatient	2002	Summary Diagnoses	2002	Health-related outcomes > Hospital inpatient > Summary Diagnoses
41270#B80	CAT-MUL	193798/68(193866)	0.091477145	-0.144266197	0.271529075	0.382861129	LOGISTIC-BINARY	Diagnoses - ICD10: B80 Enterobiasis		100091	Health-related outcomes	2000	Hospital inpatient	2002	Summary Diagnoses	2002	Health-related outcomes > Hospital inpatient > Summary Diagnoses
41204#D221	CAT-MUL	193843/23(193866)	-0.287535001	-1.197863484	0.187088022	0.38293472	LOGISTIC-BINARY	Diagnoses - secondary ICD10: D22.1 Melanocytic naevi of eyelid, including canthus		100091	Health-related outcomes	2000	Hospital inpatient	2002	Summary Diagnoses	2002	Health-related outcomes > Hospital inpatient > Summary Diagnoses
41270#M771	CAT-MUL	193651/215(193866)	0.055731599	-0.079918471	0.171529204	0.382954331	LOGISTIC-BINARY	Diagnoses - ICD10: M77.1 Lateral epicondylitis		100091	Health-related outcomes	2000	Hospital inpatient	2002	Summary Diagnoses	2002	Health-related outcomes > Hospital inpatient > Summary Diagnoses
23027	INTEGER	3713	0.013743242	-0.01713948	0.044625964	0.382993779	LINEAR	JC VP1 antigen for Human Polyomavirus JCV		100078	Biological samples	100079	Blood assays	100080	Infectious Diseases	1307	Biological samples > Blood assays > Infectious Diseases > Infectious Disease Antigens
41204#D688	CAT-MUL	193781/85(193866)	0.082471584	-0.12698933	0.246974343	0.383008377	LOGISTIC-BINARY	Diagnoses - secondary ICD10: D68.8 Other specified coagulation defects		100091	Health-related outcomes	2000	Hospital inpatient	2002	Summary Diagnoses	2002	Health-related outcomes > Hospital inpatient > Summary Diagnoses
41270#Q430	CAT-MUL	193817/49(193866)	0.099014183	-0.162150989	0.289005113	0.383071014	LOGISTIC-BINARY	Diagnoses - ICD10: Q43.0 Meckel's diverticulum		100091	Health-related outcomes	2000	Hospital inpatient	2002	Summary Diagnoses	2002	Health-related outcomes > Hospital inpatient > Summary Diagnoses
41270#M2107	CAT-MUL	193782/84(193866)	-0.110491394	-0.398484185	0.105235099	0.383096012	LOGISTIC-BINARY	Diagnoses - ICD10: M21.07 Valgus deformity, not elsewhere classified (Ankle and foot)		100091	Health-related outcomes	2000	Hospital inpatient	2002	Summary Diagnoses	2002	Health-related outcomes > Hospital inpatient > Summary Diagnoses
41210#W852	CAT-MUL	193299/567(193866)	0.033785258	-0.045944811	0.106139105	0.383107616	LOGISTIC-BINARY	Operative procedures - secondary OPCS4: W85.2 Endoscopic irrigation of knee joint		100091	Health-related outcomes	2000	Hospital inpatient	2005	Summary Operations	2005	Health-related outcomes > Hospital inpatient > Summary Operations
41272#M372	CAT-MUL	193845/21(193866)	0.13686538	-0.251524993	0.382707721	0.383158153	LOGISTIC-BINARY	Operative procedures - OPCS4: M37.2 Repair of vesicocolic fistula		100091	Health-related outcomes	2000	Hospital inpatient	2005	Summary Operations	2005	Health-related outcomes > Hospital inpatient > Summary Operations
41271#4278	CAT-MUL	193850/16(193866)	0.142884498	-0.273331977	0.397308593	0.383177858	LOGISTIC-BINARY	Diagnoses - ICD9: 4278 Other specified cardiac dysrhythmias		100091	Health-related outcomes	2000	Hospital inpatient	2002	Summary Diagnoses	2002	Health-related outcomes > Hospital inpatient > Summary Diagnoses
41272#T774	CAT-MUL	193665/201(193866)	-0.069080635	-0.239434904	0.072877565	0.383215303	LOGISTIC-BINARY	Operative procedures - OPCS4: T77.4 Debridement of muscle NEC		100091	Health-related outcomes	2000	Hospital inpatient	2005	Summary Operations	2005	Health-related outcomes > Hospital inpatient > Summary Operations
41202#R798	CAT-MUL	191813/2053(193866)	0.017511003	-0.022806797	0.055957023	0.383254328	LOGISTIC-BINARY	Diagnoses - main ICD10: R79.8 Other specified abnormal findings of blood chemistry		100091	Health-related outcomes	2000	Hospital inpatient	2002	Summary Diagnoses	2002	Health-related outcomes > Hospital inpatient > Summary Diagnoses
41270#J450	CAT-MUL	193144/722(193866)	0.031159453	-0.042029217	0.098242763	0.383267211	LOGISTIC-BINARY	Diagnoses - ICD10: J45.0 Predominantly allergic asthma		100091	Health-related outcomes	2000	Hospital inpatient	2002	Summary Diagnoses	2002	Health-related outcomes > Hospital inpatient > Summary Diagnoses
41272#V171	CAT-MUL	193849/17(193866)	0.162187033	-0.312120958	0.444172656	0.383282479	LOGISTIC-BINARY	Operative procedures - OPCS4: V17.1 Intermaxillary fixation of mandible		100091	Health-related outcomes	2000	Hospital inpatient	2005	Summary Operations	2005	Health-related outcomes > Hospital inpatient > Summary Operations
41204#I719	CAT-MUL	193643/223(193866)	0.047996994	-0.068355628	0.148241835	0.383420901	LOGISTIC-BINARY	Diagnoses - secondary ICD10: I71.9 Aortic aneurysm of unspecified site, without mention of rupture		100091	Health-related outcomes	2000	Hospital inpatient	2002	Summary Diagnoses	2002	Health-related outcomes > Hospital inpatient > Summary Diagnoses
41229#5A4	CAT-MUL	193854/12(193866)	-0.580319117	-2.834182273	0.212830898	0.383440394	LOGISTIC-BINARY	PCT responsible for patient data: HAVERING PCT		100091	Health-related outcomes	2000	Hospital inpatient	2001	Summary Administration	2001	Health-related outcomes > Hospital inpatient > Summary Administration
41271#0799	CAT-MUL	193832/34(193866)	0.117399786	-0.200064399	0.339338206	0.383446261	LOGISTIC-BINARY	Diagnoses - ICD9: 0799 Unspecified virus infection		100091	Health-related outcomes	2000	Hospital inpatient	2002	Summary Diagnoses	2002	Health-related outcomes > Hospital inpatient > Summary Diagnoses
41210#W777	CAT-MUL	193852/14(193866)	-0.543290727	-2.587118245	0.215636108	0.383456839	LOGISTIC-BINARY	Operative procedures - secondary OPCS4: W77.7 Transposition of ligament for stabilisation of joint		100091	Health-related outcomes	2000	Hospital inpatient	2005	Summary Operations	2005	Health-related outcomes > Hospital inpatient > Summary Operations
41210#C712	CAT-MUL	174591/19275(193866)	0.006254548	-0.007893353	0.020240516	0.383470307	LOGISTIC-BINARY	Operative procedures - secondary OPCS4: C71.2 Phacoemulsification of lens		100091	Health-related outcomes	2000	Hospital inpatient	2005	Summary Operations	2005	Health-related outcomes > Hospital inpatient > Summary Operations
41200#A672	CAT-MUL	193855/11(193866)	-1.686795714	-8.332958125	0.1037661	0.383471083	LOGISTIC-BINARY	Operative procedures - main OPCS4: A67.2 Release of entrapment of lateral cutaneous nerve of thigh		100091	Health-related outcomes	2000	Hospital inpatient	2005	Summary Operations	2005	Health-related outcomes > Hospital inpatient > Summary Operations
41272#E639	CAT-MUL	193795/71(193866)	0.082926905	-0.129681192	0.247271241	0.383517166	LOGISTIC-BINARY	Operative procedures - OPCS4: E63.9 Unspecified diagnostic endoscopic examination of mediastinum		100091	Health-related outcomes	2000	Hospital inpatient	2005	Summary Operations	2005	Health-related outcomes > Hospital inpatient > Summary Operations
22601#32153081	CAT-MUL	48206/59(48265)	0.099460128	-0.159803114	0.294548449	0.383639702	LOGISTIC-BINARY	Job coding: chiropodist, podiatrist		100089	Online follow-up	123	Work environment	130	Employment history	130	Online follow-up > Work environment > Employment history
22617#3215	CAT-MUL	48206/59(48265)	0.099460128	-0.159803114	0.294548449	0.383639702	LOGISTIC-BINARY	Job code - historical: Chiropodists		100089	Online follow-up	123	Work environment	130	Employment history	130	Online follow-up > Work environment > Employment history
20004#1106	CAT-MUL	193711/112(193823)	-0.095825109	-0.340757304	0.095027448	0.383673261	LOGISTIC-BINARY	Operation code: cerebral artery aneurysm surgery or clipping		100000	Assessment Centre	100071	Verbal interview	100076	Operations	100076	Assessment Centre > Verbal interview > Operations
41270#S3700	CAT-MUL	193824/42(193866)	-0.18614265	-0.715803893	0.151344258	0.383684372	LOGISTIC-BINARY	Diagnoses - ICD10: S37.00 Injury of kidney (without open wound into cavity)		100091	Health-related outcomes	2000	Hospital inpatient	2002	Summary Diagnoses	2002	Health-related outcomes > Hospital inpatient > Summary Diagnoses
41204#K353	CAT-MUL	193847/19(193866)	-0.354465843	-1.543950422	0.205586746	0.383695242	LOGISTIC-BINARY	Diagnoses - secondary ICD10: K35.3 Acute appendicitis with localized peritonitis		100091	Health-related outcomes	2000	Hospital inpatient	2002	Summary Diagnoses	2002	Health-related outcomes > Hospital inpatient > Summary Diagnoses
41202#F39	CAT-MUL	193851/15(193866)	0.178340544	-0.348869188	0.492017824	0.383803184	LOGISTIC-BINARY	Diagnoses - main ICD10: F39 Unspecified mood [affective] disorder		100091	Health-related outcomes	2000	Hospital inpatient	2002	Summary Diagnoses	2002	Health-related outcomes > Hospital inpatient > Summary Diagnoses
41270#D381	CAT-MUL	193794/72(193866)	-0.120911959	-0.440623545	0.112684429	0.383824083	LOGISTIC-BINARY	Diagnoses - ICD10: D38.1 Trachea, bronchus and lung		100091	Health-related outcomes	2000	Hospital inpatient	2002	Summary Diagnoses	2002	Health-related outcomes > Hospital inpatient > Summary Diagnoses
41270#V800	CAT-MUL	193708/158(193866)	-0.085682739	-0.300943894	0.087955145	0.383876483	LOGISTIC-BINARY	Diagnoses - ICD10: V80.0 Rider or occupant injured by fall from or being thrown from animal or animal-drawn vehicle in noncollision accident		100091	Health-related outcomes	2000	Hospital inpatient	2002	Summary Diagnoses	2002	Health-related outcomes > Hospital inpatient > Summary Diagnoses
41210#B311	CAT-MUL	193644/222(193866)	-0.066275337	-0.229028302	0.070901698	0.383881523	LOGISTIC-BINARY	Operative procedures - secondary OPCS4: B31.1 Reduction mammoplasty		100091	Health-related outcomes	2000	Hospital inpatient	2005	Summary Operations	2005	Health-related outcomes > Hospital inpatient > Summary Operations
41210#H154	CAT-MUL	193843/23(193866)	0.133214169	-0.242045927	0.374647469	0.384006499	LOGISTIC-BINARY	Operative procedures - secondary OPCS4: H15.4 Closure of colostomy		100091	Health-related outcomes	2000	Hospital inpatient	2005	Summary Operations	2005	Health-related outcomes > Hospital inpatient > Summary Operations
41200#E058	CAT-MUL	193855/11(193866)	-1.019298671	-5.248471463	0.173677821	0.384052978	LOGISTIC-BINARY	Operative procedures - main OPCS4: E05.8 Other specified surgical arrest of bleeding from internal nose		100091	Health-related outcomes	2000	Hospital inpatient	2005	Summary Operations	2005	Health-related outcomes > Hospital inpatient > Summary Operations
41270#R877	CAT-MUL	193834/32(193866)	-0.250378964	-1.008578443	0.182116874	0.384067741	LOGISTIC-BINARY	Diagnoses - ICD10: R87.7 Abnormal histological findings		100091	Health-related outcomes	2000	Hospital inpatient	2002	Summary Diagnoses	2002	Health-related outcomes > Hospital inpatient > Summary Diagnoses
41202#H55	CAT-MUL	193855/11(193866)	-2.287382886	-10.70160402	-0.051995303	0.384073712	LOGISTIC-BINARY	Diagnoses - main ICD10: H55 Nystagmus and other irregular eye movements		100091	Health-related outcomes	2000	Hospital inpatient	2002	Summary Diagnoses	2002	Health-related outcomes > Hospital inpatient > Summary Diagnoses
41272#G189	CAT-MUL	193855/11(193866)	-1.269159326	-6.472488214	0.138180306	0.384093151	LOGISTIC-BINARY	Operative procedures - OPCS4: G18.9 Unspecified other therapeutic endoscopic operations on oesophagus using rigid oesophagoscope		100091	Health-related outcomes	2000	Hospital inpatient	2005	Summary Operations	2005	Health-related outcomes > Hospital inpatient > Summary Operations
41202#S2240	CAT-MUL	193568/298(193866)	-0.052985706	-0.181462694	0.058011131	0.38410482	LOGISTIC-BINARY	Diagnoses - main ICD10: S22.40 Multiple fractures of ribs (closed)		100091	Health-related outcomes	2000	Hospital inpatient	2002	Summary Diagnoses	2002	Health-related outcomes > Hospital inpatient > Summary Diagnoses
41204#M199	CAT-MUL	185826/8040(193866)	0.009284441	-0.011865057	0.029956863	0.384110944	LOGISTIC-BINARY	Diagnoses - secondary ICD10: M19.9 Arthrosis, unspecified		100091	Health-related outcomes	2000	Hospital inpatient	2002	Summary Diagnoses	2002	Health-related outcomes > Hospital inpatient > Summary Diagnoses
41202#M771	CAT-MUL	193679/187(193866)	0.059301869	-0.086221414	0.18216272	0.384148061	LOGISTIC-BINARY	Diagnoses - main ICD10: M77.1 Lateral epicondylitis		100091	Health-related outcomes	2000	Hospital inpatient	2002	Summary Diagnoses	2002	Health-related outcomes > Hospital inpatient > Summary Diagnoses
41204#O283	CAT-MUL	193853/13(193866)	-1.508227135	-7.623285539	0.128440594	0.384149365	LOGISTIC-BINARY	Diagnoses - secondary ICD10: O28.3 Abnormal ultrasonic finding on antenatal screening of mother		100091	Health-related outcomes	2000	Hospital inpatient	2002	Summary Diagnoses	2002	Health-related outcomes > Hospital inpatient > Summary Diagnoses
41270#N930	CAT-MUL	193264/602(193866)	-0.041560203	-0.140229557	0.047356462	0.384160156	LOGISTIC-BINARY	Diagnoses - ICD10: N93.0 Postcoital and contact bleeding		100091	Health-related outcomes	2000	Hospital inpatient	2002	Summary Diagnoses	2002	Health-related outcomes > Hospital inpatient > Summary Diagnoses
41200#F062	CAT-MUL	193579/287(193866)	0.046188868	-0.065144832	0.143533898	0.384178051	LOGISTIC-BINARY	Operative procedures - main OPCS4: F06.2 Biopsy of lesion of lip		100091	Health-related outcomes	2000	Hospital inpatient	2005	Summary Operations	2005	Health-related outcomes > Hospital inpatient > Summary Operations
41210#W640	CAT-MUL	193855/11(193866)	-2.691655394	-12.22196498	-0.120375896	0.384195506	LOGISTIC-BINARY	Operative procedures - secondary OPCS4: W64.0 Conversion from previous arthrodesis NEC		100091	Health-related outcomes	2000	Hospital inpatient	2005	Summary Operations	2005	Health-related outcomes > Hospital inpatient > Summary Operations
41272#W640	CAT-MUL	193855/11(193866)	-2.691655394	-12.22196498	-0.120375896	0.384195506	LOGISTIC-BINARY	Operative procedures - OPCS4: W64.0 Conversion from previous arthrodesis NEC		100091	Health-related outcomes	2000	Hospital inpatient	2005	Summary Operations	2005	Health-related outcomes > Hospital inpatient > Summary Operations
41270#J9699	CAT-MUL	193798/68(193866)	-0.12353854	-0.452022771	0.114277	0.384213035	LOGISTIC-BINARY	Diagnoses - ICD10: J96.99 Respiratory failure, unspecified; Type unspecified		100091	Health-related outcomes	2000	Hospital inpatient	2002	Summary Diagnoses	2002	Health-related outcomes > Hospital inpatient > Summary Diagnoses
25314	CONTINUOUS	18329	0.006549078	-0.008202986	0.021301143	0.38421883	LINEAR	Mean L3 in posterior limb of internal capsule on FA skeleton (right)		100000	Assessment Centre	100003	Imaging	100	Brain MRI	134	Assessment Centre > Imaging > Brain MRI > Diffusion brain MRI > dMRI skeleton
41270#E146	CAT-MUL	193856/10(193866)	0.185941754	-0.392237491	0.500695619	0.384223074	LOGISTIC-BINARY	Diagnoses - ICD10: E14.6 With other specified complications		100091	Health-related outcomes	2000	Hospital inpatient	2002	Summary Diagnoses	2002	Health-related outcomes > Hospital inpatient > Summary Diagnoses
41270#I400	CAT-MUL	193851/15(193866)	-0.511657208	-2.409271592	0.221031789	0.384307457	LOGISTIC-BINARY	Diagnoses - ICD10: I40.0 Infective myocarditis		100091	Health-related outcomes	2000	Hospital inpatient	2002	Summary Diagnoses	2002	Health-related outcomes > Hospital inpatient > Summary Diagnoses
41270#M858	CAT-MUL	192747/1119(193866)	0.02368705	-0.03149526	0.075323388	0.384318382	LOGISTIC-BINARY	Diagnoses - ICD10: M85.8 Other specified disorders of bone density and structure		100091	Health-related outcomes	2000	Hospital inpatient	2002	Summary Diagnoses	2002	Health-related outcomes > Hospital inpatient > Summary Diagnoses
41210#W815	CAT-MUL	193849/17(193866)	0.156801448	-0.304665067	0.429040923	0.384351621	LOGISTIC-BINARY	Operative procedures - secondary OPCS4: W81.5 Exploration of joint NEC		100091	Health-related outcomes	2000	Hospital inpatient	2005	Summary Operations	2005	Health-related outcomes > Hospital inpatient > Summary Operations
41210#X491	CAT-MUL	193845/21(193866)	0.145259337	-0.269808169	0.405949962	0.384382525	LOGISTIC-BINARY	Operative procedures - secondary OPCS4: X49.1 Application of splint NEC		100091	Health-related outcomes	2000	Hospital inpatient	2005	Summary Operations	2005	Health-related outcomes > Hospital inpatient > Summary Operations
41210#Q233	CAT-MUL	193804/62(193866)	-0.156479536	-0.583841753	0.1389291	0.384388457	LOGISTIC-BINARY	Operative procedures - secondary OPCS4: Q23.3 Unilateral salpingectomy NEC		100091	Health-related outcomes	2000	Hospital inpatient	2005	Summary Operations	2005	Health-related outcomes > Hospital inpatient > Summary Operations
20003#1141167096	CAT-MUL	193795/28(193823)	-0.234120575	-0.939405666	0.170867707	0.384398852	LOGISTIC-BINARY	Treatment/medication code: loperamide hydrochloride+simethicone		100000	Assessment Centre	100071	Verbal interview	100075	Medications	100075	Assessment Centre > Verbal interview > Medications
41270#G523	CAT-MUL	193852/14(193866)	-0.455324936	-2.11498352	0.208371281	0.384413312	LOGISTIC-BINARY	Diagnoses - ICD10: G52.3 Disorders of hypoglossal nerve		100091	Health-related outcomes	2000	Hospital inpatient	2002	Summary Diagnoses	2002	Health-related outcomes > Hospital inpatient > Summary Diagnoses
41204#K580	CAT-MUL	193717/149(193866)	-0.080558059	-0.282901546	0.082975205	0.384416797	LOGISTIC-BINARY	Diagnoses - secondary ICD10: K58.0 Irritable bowel syndrome with diarrhoea		100091	Health-related outcomes	2000	Hospital inpatient	2002	Summary Diagnoses	2002	Health-related outcomes > Hospital inpatient > Summary Diagnoses
1021	CAT-SIN	98021	0.00496566	-0.006224349	0.01615567	0.384430206	ORDERED-LOGISTIC	Duration of light DIY		100000	Assessment Centre	100025	Touchscreen	100050	Lifestyle and environment	100054	Assessment Centre > Touchscreen > Lifestyle and environment > Physical activity
41202#Q230	CAT-MUL	193855/11(193866)	-1.256575703	-6.408717332	0.14113741	0.384431387	LOGISTIC-BINARY	Diagnoses - main ICD10: Q23.0 Congenital stenosis of aortic valve		100091	Health-related outcomes	2000	Hospital inpatient	2002	Summary Diagnoses	2002	Health-related outcomes > Hospital inpatient > Summary Diagnoses
41270#A402	CAT-MUL	193841/25(193866)	0.120262173	-0.214964192	0.340317265	0.384547321	LOGISTIC-BINARY	Diagnoses - ICD10: A40.2 Septicaemia due to streptococcus, group D		100091	Health-related outcomes	2000	Hospital inpatient	2002	Summary Diagnoses	2002	Health-related outcomes > Hospital inpatient > Summary Diagnoses
41204#M4646	CAT-MUL	193834/32(193866)	-0.206379538	-0.812145065	0.158781902	0.384569565	LOGISTIC-BINARY	Diagnoses - secondary ICD10: M46.46 Discitis, unspecified (Lumbar region)		100091	Health-related outcomes	2000	Hospital inpatient	2002	Summary Diagnoses	2002	Health-related outcomes > Hospital inpatient > Summary Diagnoses
41200#T599	CAT-MUL	193852/14(193866)	-0.448665566	-2.083137292	0.20915785	0.384607626	LOGISTIC-BINARY	Operative procedures - main OPCS4: T59.9 Unspecified excision of ganglion		100091	Health-related outcomes	2000	Hospital inpatient	2005	Summary Operations	2005	Health-related outcomes > Hospital inpatient > Summary Operations
41272#T599	CAT-MUL	193852/14(193866)	-0.448665566	-2.083137292	0.20915785	0.384607626	LOGISTIC-BINARY	Operative procedures - OPCS4: T59.9 Unspecified excision of ganglion		100091	Health-related outcomes	2000	Hospital inpatient	2005	Summary Operations	2005	Health-related outcomes > Hospital inpatient > Summary Operations
1349	CAT-SIN	193866	-0.003585307	-0.011668668	0.004498053	0.384661312	ORDERED-LOGISTIC	Processed meat intake		100000	Assessment Centre	100025	Touchscreen	100050	Lifestyle and environment	100052	Assessment Centre > Touchscreen > Lifestyle and environment > Diet
41201#Y445	CAT-MUL	193845/21(193866)	-0.271826912	-1.134732323	0.178144373	0.384718017	LOGISTIC-BINARY	External causes - ICD10: Y44.5 Thrombolytic drugs		100091	Health-related outcomes	2000	Hospital inpatient	2002	Summary Diagnoses	2002	Health-related outcomes > Hospital inpatient > Summary Diagnoses
41270#T928	CAT-MUL	193832/34(193866)	-0.21525036	-0.849714767	0.165203926	0.384732531	LOGISTIC-BINARY	Diagnoses - ICD10: T92.8 Sequelae of other specified injuries of upper limb		100091	Health-related outcomes	2000	Hospital inpatient	2002	Summary Diagnoses	2002	Health-related outcomes > Hospital inpatient > Summary Diagnoses
41202#O369	CAT-MUL	193782/84(193866)	-0.142441759	-0.521756622	0.134044607	0.384764724	LOGISTIC-BINARY	Diagnoses - main ICD10: O36.9 Maternal care for foetal problem, unspecified		100091	Health-related outcomes	2000	Hospital inpatient	2002	Summary Diagnoses	2002	Health-related outcomes > Hospital inpatient > Summary Diagnoses
40001#A810	CAT-MUL	193848/18(193866)	-0.340041708	-1.480862664	0.197982221	0.384766488	LOGISTIC-BINARY	Underlying (primary) cause of death: ICD10: A81.0 Creutzfeldt-Jakob disease		100091	Health-related outcomes	100093	Death register	100093	Death register	100093	Health-related outcomes > Death register
20003#1140874744	CAT-MUL	192095/1728(193823)	-0.020296776	-0.06739285	0.024205691	0.384795677	LOGISTIC-BINARY	Treatment/medication code: gliclazide		100000	Assessment Centre	100071	Verbal interview	100075	Medications	100075	Assessment Centre > Verbal interview > Medications
41200#H552	CAT-MUL	193854/12(193866)	-0.653706137	-3.26180271	0.208462461	0.384796722	LOGISTIC-BINARY	Operative procedures - main OPCS4: H55.2 Laying open of high anal fistula		100091	Health-related outcomes	2000	Hospital inpatient	2005	Summary Operations	2005	Health-related outcomes > Hospital inpatient > Summary Operations
41272#H552	CAT-MUL	193854/12(193866)	-0.653706137	-3.26180271	0.208462461	0.384796722	LOGISTIC-BINARY	Operative procedures - OPCS4: H55.2 Laying open of high anal fistula		100091	Health-related outcomes	2000	Hospital inpatient	2005	Summary Operations	2005	Health-related outcomes > Hospital inpatient > Summary Operations
41204#Y544	CAT-MUL	193843/23(193866)	-0.25764562	-1.059633146	0.176082958	0.384817969	LOGISTIC-BINARY	Diagnoses - secondary ICD10: Y54.4 Loop [high-ceiling] diuretics		100091	Health-related outcomes	2000	Hospital inpatient	2002	Summary Diagnoses	2002	Health-related outcomes > Hospital inpatient > Summary Diagnoses
41204#F192	CAT-MUL	193854/12(193866)	-2.078924008	-9.853472161	0.018031184	0.384863536	LOGISTIC-BINARY	Diagnoses - secondary ICD10: F19.2 Dependence syndrome		100091	Health-related outcomes	2000	Hospital inpatient	2002	Summary Diagnoses	2002	Health-related outcomes > Hospital inpatient > Summary Diagnoses
41272#L718	CAT-MUL	193843/23(193866)	0.131818219	-0.23887118	0.373285253	0.384864282	LOGISTIC-BINARY	Operative procedures - OPCS4: L71.8 Other specified therapeutic transluminal operations on other artery		100091	Health-related outcomes	2000	Hospital inpatient	2005	Summary Operations	2005	Health-related outcomes > Hospital inpatient > Summary Operations
20004#1616	CAT-MUL	193766/57(193823)	-0.143657432	-0.534118793	0.128581806	0.384870634	LOGISTIC-BINARY	Operation code: liver biopsy		100000	Assessment Centre	100071	Verbal interview	100076	Operations	100076	Assessment Centre > Verbal interview > Operations
41204#F151	CAT-MUL	193855/11(193866)	0.179910165	-0.375585096	0.488946614	0.384883535	LOGISTIC-BINARY	Diagnoses - secondary ICD10: F15.1 Harmful use		100091	Health-related outcomes	2000	Hospital inpatient	2002	Summary Diagnoses	2002	Health-related outcomes > Hospital inpatient > Summary Diagnoses
41270#M755	CAT-MUL	193291/575(193866)	0.034589015	-0.047377475	0.108917827	0.384905929	LOGISTIC-BINARY	Diagnoses - ICD10: M75.5 Bursitis of shoulder		100091	Health-related outcomes	2000	Hospital inpatient	2002	Summary Diagnoses	2002	Health-related outcomes > Hospital inpatient > Summary Diagnoses
41270#S140	CAT-MUL	193855/11(193866)	-0.639959422	-3.206290966	0.199528104	0.38491381	LOGISTIC-BINARY	Diagnoses - ICD10: S14.0 Concussion and oedema of cervical spinal cord		100091	Health-related outcomes	2000	Hospital inpatient	2002	Summary Diagnoses	2002	Health-related outcomes > Hospital inpatient > Summary Diagnoses
41271#71946	CAT-MUL	193802/64(193866)	-0.138658092	-0.512911332	0.124963713	0.384928281	LOGISTIC-BINARY	Diagnoses - ICD9: 71946 Pain in joint (lower leg)		100091	Health-related outcomes	2000	Hospital inpatient	2002	Summary Diagnoses	2002	Health-related outcomes > Hospital inpatient > Summary Diagnoses
41202#O471	CAT-MUL	193533/333(193866)	0.053636811	-0.017168534	0.167774334	0.3849396	LOGISTIC-BINARY	Diagnoses - main ICD10: O47.1 False labour at or after 37 completed weeks of gestation		100091	Health-related outcomes	2000	Hospital inpatient	2002	Summary Diagnoses	2002	Health-related outcomes > Hospital inpatient > Summary Diagnoses
41202#G992	CAT-MUL	193786/80(193866)	-0.109566952	-0.396640533	0.104748796	0.384976972	LOGISTIC-BINARY	Diagnoses - main ICD10: G99.2 Myelopathy in diseases classified elsewhere		100091	Health-related outcomes	2000	Hospital inpatient	2002	Summary Diagnoses	2002	Health-related outcomes > Hospital inpatient > Summary Diagnoses
41200#T878	CAT-MUL	193717/149(193866)	0.060617556	-0.089464022	0.185494547	0.384978207	LOGISTIC-BINARY	Operative procedures - main OPCS4: T87.8 Other specified excision or biopsy of lymph node		100091	Health-related outcomes	2000	Hospital inpatient	2005	Summary Operations	2005	Health-related outcomes > Hospital inpatient > Summary Operations
90121	CONTINUOUS	42230	0.004264323	-0.00535677	0.013885417	0.384998223	LINEAR	Fraction acceleration <= 70 milli-gravities		100088	Additional exposures	1008	Physical activity measurement	1010	Acceleration intensity distribution	1010	Additional exposures > Physical activity measurement > Acceleration intensity distribution
41203#8362	CAT-MUL	193855/11(193866)	-2.777693492	-12.475189	-0.163348704	0.385005172	LOGISTIC-BINARY	Diagnoses - main ICD9: 8362 Other tear of cartilage or meniscus of knee, current		100091	Health-related outcomes	2000	Hospital inpatient	2002	Summary Diagnoses	2002	Health-related outcomes > Hospital inpatient > Summary Diagnoses
41271#8362	CAT-MUL	193855/11(193866)	-2.777693492	-12.475189	-0.163348704	0.385005172	LOGISTIC-BINARY	Diagnoses - ICD9: 8362 Other tear of cartilage or meniscus of knee, current		100091	Health-related outcomes	2000	Hospital inpatient	2002	Summary Diagnoses	2002	Health-related outcomes > Hospital inpatient > Summary Diagnoses
41200#T791	CAT-MUL	192908/958(193866)	-0.028524061	-0.095491927	0.033367583	0.385048392	LOGISTIC-BINARY	Operative procedures - main OPCS4: T79.1 Plastic repair of rotator cuff of shoulder NEC		100091	Health-related outcomes	2000	Hospital inpatient	2005	Summary Operations	2005	Health-related outcomes > Hospital inpatient > Summary Operations
20003#1140867960	CAT-MUL	193812/11(193823)	-1.200164954	-6.146716668	0.156966437	0.385059583	LOGISTIC-BINARY	Treatment/medication code: tryptophan product		100000	Assessment Centre	100071	Verbal interview	100075	Medications	100075	Assessment Centre > Verbal interview > Medications
20003#1141188512	CAT-MUL	193810/13(193823)	-0.692938333	-3.442776299	0.217459826	0.385089351	LOGISTIC-BINARY	Treatment/medication code: non-drowsy sinutab tablet		100000	Assessment Centre	100071	Verbal interview	100075	Medications	100075	Assessment Centre > Verbal interview > Medications
41204#Z371	CAT-MUL	193831/35(193866)	-0.266486839	-1.076901838	0.19769396	0.385101553	LOGISTIC-BINARY	Diagnoses - secondary ICD10: Z37.1 Single stillbirth		100091	Health-related outcomes	2000	Hospital inpatient	2002	Summary Diagnoses	2002	Health-related outcomes > Hospital inpatient > Summary Diagnoses
41270#Z371	CAT-MUL	193831/35(193866)	-0.266486839	-1.076901838	0.19769396	0.385101553	LOGISTIC-BINARY	Diagnoses - ICD10: Z37.1 Single stillbirth		100091	Health-related outcomes	2000	Hospital inpatient	2002	Summary Diagnoses	2002	Health-related outcomes > Hospital inpatient > Summary Diagnoses
41270#N859	CAT-MUL	193744/122(193866)	-0.096599788	-0.342686048	0.097752855	0.385133616	LOGISTIC-BINARY	Diagnoses - ICD10: N85.9 Noninflammatory disorder of uterus, unspecified		100091	Health-related outcomes	2000	Hospital inpatient	2002	Summary Diagnoses	2002	Health-related outcomes > Hospital inpatient > Summary Diagnoses
41270#T008	CAT-MUL	193855/11(193866)	-1.232637339	-6.303543929	0.150572837	0.385148384	LOGISTIC-BINARY	Diagnoses - ICD10: T00.8 Superficial injuries involving other combinations of body regions		100091	Health-related outcomes	2000	Hospital inpatient	2002	Summary Diagnoses	2002	Health-related outcomes > Hospital inpatient > Summary Diagnoses
41270#T430	CAT-MUL	193668/198(193866)	0.059023975	-0.085791405	0.181868652	0.385175916	LOGISTIC-BINARY	Diagnoses - ICD10: T43.0 Tricyclic and tetracyclic antidepressants		100091	Health-related outcomes	2000	Hospital inpatient	2002	Summary Diagnoses	2002	Health-related outcomes > Hospital inpatient > Summary Diagnoses
20003#1141182800	CAT-MUL	193349/474(193823)	0.044637418	-0.061622985	0.140391094	0.385216952	LOGISTIC-BINARY	Treatment/medication code: cerazette 75micrograms tablet		100000	Assessment Centre	100071	Verbal interview	100075	Medications	100075	Assessment Centre > Verbal interview > Medications
41270#M0698	CAT-MUL	193849/17(193866)	-0.378590085	-1.68251667	0.208643428	0.385227658	LOGISTIC-BINARY	Diagnoses - ICD10: M06.98 Rheumatoid arthritis, unspecified (Other)		100091	Health-related outcomes	2000	Hospital inpatient	2002	Summary Diagnoses	2002	Health-related outcomes > Hospital inpatient > Summary Diagnoses
23484	CONTINUOUS	46747	0.003850454	-0.004841355	0.012542264	0.385244112	LINEAR	Cholesterol in Chylomicrons and Extremely Large VLDL		220	Biological samples		Blood assays		Blood assays	220	Biological samples > Blood assays > NMR metabolomics
41270#G918	CAT-MUL	193845/21(193866)	0.13666681	-0.250070855	0.386529654	0.385248643	LOGISTIC-BINARY	Diagnoses - ICD10: G91.8 Other hydrocephalus		100091	Health-related outcomes	2000	Hospital inpatient	2002	Summary Diagnoses	2002	Health-related outcomes > Hospital inpatient > Summary Diagnoses
41204#I489	CAT-MUL	187425/6441(193866)	0.009879595	-0.012705333	0.031908402	0.38526045	LOGISTIC-BINARY	Diagnoses - secondary ICD10: I48.9 Atrial fibrillation and atrial flutter, unspecified		100091	Health-related outcomes	2000	Hospital inpatient	2002	Summary Diagnoses	2002	Health-related outcomes > Hospital inpatient > Summary Diagnoses
41204#D233	CAT-MUL	193797/69(193866)	0.083379094	-0.131680137	0.248892983	0.385296489	LOGISTIC-BINARY	Diagnoses - secondary ICD10: D23.3 Skin of other and unspecified parts of face		100091	Health-related outcomes	2000	Hospital inpatient	2002	Summary Diagnoses	2002	Health-related outcomes > Hospital inpatient > Summary Diagnoses
20550#Other therapeutic activities such as mindfulness, yoga or art classes	CAT-MUL	60283/3718(64001)	0.015085142	-0.019579661	0.048557732	0.38531669	LOGISTIC-BINARY	Activities undertaken to treat anxiety		100089	Online follow-up	136	Mental health	140	Anxiety	140	Online follow-up > Mental health > Anxiety
41204#T847	CAT-MUL	193853/13(193866)	0.173706334	-0.351802391	0.470189973	0.385322701	LOGISTIC-BINARY	Diagnoses - secondary ICD10: T84.7 Infection and inflammatory reaction due to other internal orthopaedic prosthetic devices, implants and grafts		100091	Health-related outcomes	2000	Hospital inpatient	2002	Summary Diagnoses	2002	Health-related outcomes > Hospital inpatient > Summary Diagnoses
41200#W981	CAT-MUL	193854/12(193866)	-0.531850959	-2.568487899	0.211308765	0.385362862	LOGISTIC-BINARY	Operative procedures - main OPCS4: W98.1 Primary total prosthetic replacement of shoulder joint NEC		100091	Health-related outcomes	2000	Hospital inpatient	2005	Summary Operations	2005	Health-related outcomes > Hospital inpatient > Summary Operations
41272#W981	CAT-MUL	193854/12(193866)	-0.531850959	-2.568487899	0.211308765	0.385362862	LOGISTIC-BINARY	Operative procedures - OPCS4: W98.1 Primary total prosthetic replacement of shoulder joint NEC		100091	Health-related outcomes	2000	Hospital inpatient	2005	Summary Operations	2005	Health-related outcomes > Hospital inpatient > Summary Operations
41205#2449	CAT-MUL	193856/10(193866)	-0.928795426	-4.862618711	0.183102845	0.385366454	LOGISTIC-BINARY	Diagnoses - secondary ICD9: 2449 Unspecified hypothyroidism		100091	Health-related outcomes	2000	Hospital inpatient	2002	Summary Diagnoses	2002	Health-related outcomes > Hospital inpatient > Summary Diagnoses
41202#T243	CAT-MUL	193849/17(193866)	0.148347121	-0.284878261	0.409741488	0.385378565	LOGISTIC-BINARY	Diagnoses - main ICD10: T24.3 Burn of third degree of hip and lower limb, except ankle and foot		100091	Health-related outcomes	2000	Hospital inpatient	2002	Summary Diagnoses	2002	Health-related outcomes > Hospital inpatient > Summary Diagnoses
22601#81392740	CAT-MUL	48235/30(48265)	0.126791913	-0.21883876	0.37012217	0.385482478	LOGISTIC-BINARY	Job coding: other assembler, routine operative		100089	Online follow-up	123	Work environment	130	Employment history	130	Online follow-up > Work environment > Employment history
41210#A573	CAT-MUL	193855/11(193866)	-1.023950842	-5.276240296	0.185812819	0.385561874	LOGISTIC-BINARY	Operative procedures - secondary OPCS4: A57.3 Radiofrequency controlled thermal destruction of spinal nerve root		100091	Health-related outcomes	2000	Hospital inpatient	2005	Summary Operations	2005	Health-related outcomes > Hospital inpatient > Summary Operations
41270#R788	CAT-MUL	193854/12(193866)	-0.553453552	-2.687596103	0.212155554	0.385565963	LOGISTIC-BINARY	Diagnoses - ICD10: R78.8 Finding of other specified substances, not normally found in blood		100091	Health-related outcomes	2000	Hospital inpatient	2002	Summary Diagnoses	2002	Health-related outcomes > Hospital inpatient > Summary Diagnoses
41202#G439	CAT-MUL	193030/836(193866)	-0.033302945	-0.111909316	0.038751448	0.385577786	LOGISTIC-BINARY	Diagnoses - main ICD10: G43.9 Migraine, unspecified		100091	Health-related outcomes	2000	Hospital inpatient	2002	Summary Diagnoses	2002	Health-related outcomes > Hospital inpatient > Summary Diagnoses
41210#B341	CAT-MUL	193856/10(193866)	-4.2857549	-17.87546604	-0.545555092	0.385580182	LOGISTIC-BINARY	Operative procedures - secondary OPCS4: B34.1 Subareolar excision of mammary duct		100091	Health-related outcomes	2000	Hospital inpatient	2005	Summary Operations	2005	Health-related outcomes > Hospital inpatient > Summary Operations
41272#J101	CAT-MUL	193788/78(193866)	0.076475636	-0.11910027	0.229571376	0.385601287	LOGISTIC-BINARY	Operative procedures - OPCS4: J10.1 Percutaneous transluminal embolisation of hepatic artery		100091	Health-related outcomes	2000	Hospital inpatient	2005	Summary Operations	2005	Health-related outcomes > Hospital inpatient > Summary Operations
25824	CONTINUOUS	19540	-0.006274023	-0.020448661	0.007900616	0.385635425	LINEAR	Volume of grey matter in Lateral Occipital Cortex, superior division (left)		1101	Assessment Centre		Imaging		Imaging	1101	Assessment Centre > Imaging > Brain MRI > T1 structural brain MRI > Regional grey matter volumes (FAST)
20003#1141173030	CAT-MUL	193811/12(193823)	-0.75913931	-3.842796534	0.200811726	0.38564612	LOGISTIC-BINARY	Treatment/medication code: capecitabine		100000	Assessment Centre	100071	Verbal interview	100075	Medications	100075	Assessment Centre > Verbal interview > Medications
41210#L875	CAT-MUL	193779/87(193866)	-0.110162527	-0.397870818	0.106922305	0.385668637	LOGISTIC-BINARY	Operative procedures - secondary OPCS4: L87.5 Local excision of varicose vein of leg		100091	Health-related outcomes	2000	Hospital inpatient	2005	Summary Operations	2005	Health-related outcomes > Hospital inpatient > Summary Operations
41270#V184	CAT-MUL	193528/338(193866)	-0.0526725	-0.180510243	0.058287066	0.38567024	LOGISTIC-BINARY	Diagnoses - ICD10: V18.4 Driver injured in traffic accident		100091	Health-related outcomes	2000	Hospital inpatient	2002	Summary Diagnoses	2002	Health-related outcomes > Hospital inpatient > Summary Diagnoses
41210#V112	CAT-MUL	193838/28(193866)	-0.259574464	-1.060810224	0.183855658	0.385673686	LOGISTIC-BINARY	Operative procedures - secondary OPCS4: V11.2 Internal fixation of maxilla NEC		100091	Health-related outcomes	2000	Hospital inpatient	2005	Summary Operations	2005	Health-related outcomes > Hospital inpatient > Summary Operations
41200#W621	CAT-MUL	193187/679(193866)	0.030389365	-0.041388558	0.096120368	0.385704576	LOGISTIC-BINARY	Operative procedures - main OPCS4: W62.1 Primary arthrodesis and internal fixation of joint NEC		100091	Health-related outcomes	2000	Hospital inpatient	2005	Summary Operations	2005	Health-related outcomes > Hospital inpatient > Summary Operations
41270#S122	CAT-MUL	193852/14(193866)	0.167374899	-0.337732504	0.453396938	0.385759734	LOGISTIC-BINARY	Diagnoses - ICD10: S12.2 Fracture of other specified cervical vertebra		100091	Health-related outcomes	2000	Hospital inpatient	2002	Summary Diagnoses	2002	Health-related outcomes > Hospital inpatient > Summary Diagnoses
41202#B172	CAT-MUL	193856/10(193866)	-3.109621332	-14.12825517	-0.328934372	0.385767362	LOGISTIC-BINARY	Diagnoses - main ICD10: B17.2 Acute hepatitis E		100091	Health-related outcomes	2000	Hospital inpatient	2002	Summary Diagnoses	2002	Health-related outcomes > Hospital inpatient > Summary Diagnoses
41270#L282	CAT-MUL	193855/11(193866)	-1.132053918	-5.844324786	0.162419707	0.385769394	LOGISTIC-BINARY	Diagnoses - ICD10: L28.2 Other prurigo		100091	Health-related outcomes	2000	Hospital inpatient	2002	Summary Diagnoses	2002	Health-related outcomes > Hospital inpatient > Summary Diagnoses
20004#1465	CAT-MUL	193577/246(193823)	0.047810064	-0.06834533	0.148471317	0.385792101	LOGISTIC-BINARY	Operation code: rectal/sigmoid resection		100000	Assessment Centre	100071	Verbal interview	100076	Operations	100076	Assessment Centre > Verbal interview > Operations
41200#B364	CAT-MUL	193700/166(193866)	-0.081095161	-0.284882711	0.084455941	0.385795432	LOGISTIC-BINARY	Operative procedures - main OPCS4: B36.4 Tattooing of nipple		100091	Health-related outcomes	2000	Hospital inpatient	2005	Summary Operations	2005	Health-related outcomes > Hospital inpatient > Summary Operations
41272#V348	CAT-MUL	193848/18(193866)	-0.396301584	-1.772187763	0.21627961	0.385815368	LOGISTIC-BINARY	Operative procedures - OPCS4: V34.8 Other specified revisional excision of lumbar intervertebral disc		100091	Health-related outcomes	2000	Hospital inpatient	2005	Summary Operations	2005	Health-related outcomes > Hospital inpatient > Summary Operations
41210#Z909	CAT-MUL	193385/481(193866)	-0.040733322	-0.138192903	0.046326282	0.385836719	LOGISTIC-BINARY	Operative procedures - secondary OPCS4: Z90.9 Leg region NEC		100091	Health-related outcomes	2000	Hospital inpatient	2005	Summary Operations	2005	Health-related outcomes > Hospital inpatient > Summary Operations
41272#Z909	CAT-MUL	193385/481(193866)	-0.040733322	-0.138192903	0.046326282	0.385836719	LOGISTIC-BINARY	Operative procedures - OPCS4: Z90.9 Leg region NEC		100091	Health-related outcomes	2000	Hospital inpatient	2005	Summary Operations	2005	Health-related outcomes > Hospital inpatient > Summary Operations
40001#I255	CAT-MUL	193853/13(193866)	0.147578272	-0.293465239	0.405019458	0.385845034	LOGISTIC-BINARY	Underlying (primary) cause of death: ICD10: I25.5 Ischaemic cardiomyopathy		100091	Health-related outcomes	100093	Death register	100093	Death register	100093	Health-related outcomes > Death register
41210#Y321	CAT-MUL	193795/71(193866)	0.084465623	-0.133597975	0.252169043	0.385854203	LOGISTIC-BINARY	Operative procedures - secondary OPCS4: Y32.1 Re-exploration of organ and surgical arrest of postoperative bleeding NOC		100091	Health-related outcomes	2000	Hospital inpatient	2005	Summary Operations	2005	Health-related outcomes > Hospital inpatient > Summary Operations
41272#Y321	CAT-MUL	193795/71(193866)	0.084465623	-0.133597975	0.252169043	0.385854203	LOGISTIC-BINARY	Operative procedures - OPCS4: Y32.1 Re-exploration of organ and surgical arrest of postoperative bleeding NOC		100091	Health-related outcomes	2000	Hospital inpatient	2005	Summary Operations	2005	Health-related outcomes > Hospital inpatient > Summary Operations
41270#J159	CAT-MUL	193819/47(193866)	0.097393979	-0.160321395	0.28678476	0.385856149	LOGISTIC-BINARY	Diagnoses - ICD10: J15.9 Bacterial pneumonia, unspecified		100091	Health-related outcomes	2000	Hospital inpatient	2002	Summary Diagnoses	2002	Health-related outcomes > Hospital inpatient > Summary Diagnoses
6071	INTEGER	41380	0.004052528	-0.005107981	0.013213038	0.385894414	LINEAR	Duration at which OCT screen shown (right)		100000	Assessment Centre	100006	Physical measures	100013	Eye measures	100016	Assessment Centre > Physical measures > Eye measures > Retinal optical coherence tomography
41204#D180	CAT-MUL	193456/410(193866)	-0.045468515	-0.154882367	0.051218164	0.38592299	LOGISTIC-BINARY	Diagnoses - secondary ICD10: D18.0 Haemangioma, any site		100091	Health-related outcomes	2000	Hospital inpatient	2002	Summary Diagnoses	2002	Health-related outcomes > Hospital inpatient > Summary Diagnoses
41210#V264	CAT-MUL	193855/11(193866)	-0.847577884	-4.372390549	0.186481943	0.385944725	LOGISTIC-BINARY	Operative procedures - secondary OPCS4: V26.4 Revisional posterior laminectomy decompression of lumbar spine		100091	Health-related outcomes	2000	Hospital inpatient	2005	Summary Operations	2005	Health-related outcomes > Hospital inpatient > Summary Operations
41202#M471	CAT-MUL	193855/11(193866)	-0.7250714	-3.692710919	0.197313235	0.385964116	LOGISTIC-BINARY	Diagnoses - main ICD10: M47.1 Other spondylosis with myelopathy		100091	Health-related outcomes	2000	Hospital inpatient	2002	Summary Diagnoses	2002	Health-related outcomes > Hospital inpatient > Summary Diagnoses
41270#D739	CAT-MUL	193848/18(193866)	0.142697778	-0.269393111	0.398032751	0.385999584	LOGISTIC-BINARY	Diagnoses - ICD10: D73.9 Disease of spleen, unspecified		100091	Health-related outcomes	2000	Hospital inpatient	2002	Summary Diagnoses	2002	Health-related outcomes > Hospital inpatient > Summary Diagnoses
41246#2457	CAT-MUL	184392/1733(186125)	0.018934917	-0.025047721	0.060619511	0.386000018	LOGISTIC-BINARY	Treatment speciality of consultant (recoded): Stroke Medicine		100091	Health-related outcomes	2000	Hospital inpatient	2001	Summary Administration	2001	Health-related outcomes > Hospital inpatient > Summary Administration
41210#T791	CAT-MUL	193179/687(193866)	0.030112697	-0.04104358	0.095303099	0.386026219	LOGISTIC-BINARY	Operative procedures - secondary OPCS4: T79.1 Plastic repair of rotator cuff of shoulder NEC		100091	Health-related outcomes	2000	Hospital inpatient	2005	Summary Operations	2005	Health-related outcomes > Hospital inpatient > Summary Operations
41210#Z978	CAT-MUL	193855/11(193866)	-0.761297542	-3.899910607	0.198163939	0.386054889	LOGISTIC-BINARY	Operative procedures - secondary OPCS4: Z97.8 Specified other terminal branch of aorta NEC		100091	Health-related outcomes	2000	Hospital inpatient	2005	Summary Operations	2005	Health-related outcomes > Hospital inpatient > Summary Operations
41272#Z978	CAT-MUL	193855/11(193866)	-0.761297542	-3.899910607	0.198163939	0.386054889	LOGISTIC-BINARY	Operative procedures - OPCS4: Z97.8 Specified other terminal branch of aorta NEC		100091	Health-related outcomes	2000	Hospital inpatient	2005	Summary Operations	2005	Health-related outcomes > Hospital inpatient > Summary Operations
20003#1140875630	CAT-MUL	193785/38(193823)	0.107398056	-0.181399743	0.313243244	0.386065806	LOGISTIC-BINARY	Treatment/medication code: movelat cream		100000	Assessment Centre	100071	Verbal interview	100075	Medications	100075	Assessment Centre > Verbal interview > Medications
41272#V011	CAT-MUL	193831/35(193866)	-0.222015284	-0.880120261	0.170956472	0.386083654	LOGISTIC-BINARY	Operative procedures - OPCS4: V01.1 Cranioplasty using prosthesis		100091	Health-related outcomes	2000	Hospital inpatient	2005	Summary Operations	2005	Health-related outcomes > Hospital inpatient > Summary Operations
41205#6253	CAT-MUL	193816/50(193866)	-0.149618762	-0.559400394	0.135449113	0.3860998	LOGISTIC-BINARY	Diagnoses - secondary ICD9: 6253 Dysmenorrhoea		100091	Health-related outcomes	2000	Hospital inpatient	2002	Summary Diagnoses	2002	Health-related outcomes > Hospital inpatient > Summary Diagnoses
41272#H548	CAT-MUL	193850/16(193866)	0.166284051	-0.324496762	0.459461815	0.386120523	LOGISTIC-BINARY	Operative procedures - OPCS4: H54.8 Other specified dilation of anal sphincter		100091	Health-related outcomes	2000	Hospital inpatient	2005	Summary Operations	2005	Health-related outcomes > Hospital inpatient > Summary Operations
41210#V143	CAT-MUL	193852/14(193866)	-0.510262073	-2.426903872	0.216187746	0.386151872	LOGISTIC-BINARY	Operative procedures - secondary OPCS4: V14.3 Partial excision of mandible NEC		100091	Health-related outcomes	2000	Hospital inpatient	2005	Summary Operations	2005	Health-related outcomes > Hospital inpatient > Summary Operations
20003#1195	CAT-MUL	193319/504(193823)	-0.041567056	-0.141048454	0.047417347	0.386244778	LOGISTIC-BINARY	Treatment/medication code: vitamin c product		100000	Assessment Centre	100071	Verbal interview	100075	Medications	100075	Assessment Centre > Verbal interview > Medications
22601#91392792	CAT-MUL	48254/11(48265)	-1.594201872	-8.005814987	0.090592866	0.386248812	LOGISTIC-BINARY	Job coding: other work in this industry: factory hand, mate, assistant, handler, loader		100089	Online follow-up	123	Work environment	130	Employment history	130	Online follow-up > Work environment > Employment history
41210#Z463	CAT-MUL	193853/13(193866)	-0.797764315	-4.027128864	0.218836522	0.386317562	LOGISTIC-BINARY	Operative procedures - secondary OPCS4: Z46.3 Ovary		100091	Health-related outcomes	2000	Hospital inpatient	2005	Summary Operations	2005	Health-related outcomes > Hospital inpatient > Summary Operations
41272#Z463	CAT-MUL	193853/13(193866)	-0.797764315	-4.027128864	0.218836522	0.386317562	LOGISTIC-BINARY	Operative procedures - OPCS4: Z46.3 Ovary		100091	Health-related outcomes	2000	Hospital inpatient	2005	Summary Operations	2005	Health-related outcomes > Hospital inpatient > Summary Operations
41202#Q859	CAT-MUL	193842/24(193866)	0.133327368	-0.243032726	0.375937316	0.386327831	LOGISTIC-BINARY	Diagnoses - main ICD10: Q85.9 Phakomatosis, unspecified		100091	Health-related outcomes	2000	Hospital inpatient	2002	Summary Diagnoses	2002	Health-related outcomes > Hospital inpatient > Summary Diagnoses
41202#M7946	CAT-MUL	193855/11(193866)	-3.842232289	-16.5470389	-0.409776276	0.386329108	LOGISTIC-BINARY	Diagnoses - main ICD10: M79.46 Hypertrophy of (infrapatellar) fat pad (Lower leg)		100091	Health-related outcomes	2000	Hospital inpatient	2002	Summary Diagnoses	2002	Health-related outcomes > Hospital inpatient > Summary Diagnoses
41204#M678	CAT-MUL	193616/250(193866)	0.049855739	-0.07160867	0.154772902	0.386364043	LOGISTIC-BINARY	Diagnoses - secondary ICD10: M67.8 Other specified disorders of synovium and tendon		100091	Health-related outcomes	2000	Hospital inpatient	2002	Summary Diagnoses	2002	Health-related outcomes > Hospital inpatient > Summary Diagnoses
41210#Z632	CAT-MUL	193854/12(193866)	-0.627725823	-3.108686537	0.213533534	0.386384654	LOGISTIC-BINARY	Operative procedures - secondary OPCS4: Z63.2 Parietal bone		100091	Health-related outcomes	2000	Hospital inpatient	2005	Summary Operations	2005	Health-related outcomes > Hospital inpatient > Summary Operations
41272#Z632	CAT-MUL	193854/12(193866)	-0.627725823	-3.108686537	0.213533534	0.386384654	LOGISTIC-BINARY	Operative procedures - OPCS4: Z63.2 Parietal bone		100091	Health-related outcomes	2000	Hospital inpatient	2005	Summary Operations	2005	Health-related outcomes > Hospital inpatient > Summary Operations
20003#1140877892	CAT-MUL	193720/103(193823)	-0.098758461	-0.354152584	0.097959551	0.386393894	LOGISTIC-BINARY	Treatment/medication code: voltarol emulgel		100000	Assessment Centre	100071	Verbal interview	100075	Medications	100075	Assessment Centre > Verbal interview > Medications
41210#Y061	CAT-MUL	193834/32(193866)	-0.235886035	-0.946156448	0.176206025	0.386406021	LOGISTIC-BINARY	Operative procedures - secondary OPCS4: Y06.1 Marsupialisation of organ NOC		100091	Health-related outcomes	2000	Hospital inpatient	2005	Summary Operations	2005	Health-related outcomes > Hospital inpatient > Summary Operations
41272#Y061	CAT-MUL	193834/32(193866)	-0.235886035	-0.946156448	0.176206025	0.386406021	LOGISTIC-BINARY	Operative procedures - OPCS4: Y06.1 Marsupialisation of organ NOC		100091	Health-related outcomes	2000	Hospital inpatient	2005	Summary Operations	2005	Health-related outcomes > Hospital inpatient > Summary Operations
41273#6812	CAT-MUL	193846/20(193866)	-0.277603279	-1.165416754	0.191407874	0.3864523	LOGISTIC-BINARY	Operative procedures - OPCS3: 681.2 Salpingo-oophorectomy : bilateral		100091	Health-related outcomes	2000	Hospital inpatient	2005	Summary Operations	2005	Health-related outcomes > Hospital inpatient > Summary Operations
27157	CONTINUOUS	19656	0.006163884	-0.007786347	0.020114115	0.3864679	LINEAR	Area of paracentral (left hemisphere)		100000	Assessment Centre	100003	Imaging	100	Brain MRI	196	Assessment Centre > Imaging > Brain MRI > T1 structural brain MRI > Freesurfer DKT
41272#A538	CAT-MUL	193839/27(193866)	0.126695022	-0.226276592	0.361891031	0.386517205	LOGISTIC-BINARY	Operative procedures - OPCS4: A53.8 Other specified drainage of spinal canal		100091	Health-related outcomes	2000	Hospital inpatient	2005	Summary Operations	2005	Health-related outcomes > Hospital inpatient > Summary Operations
20003#1140910772	CAT-MUL	193813/10(193823)	-0.771197483	-4.00515485	0.187271073	0.38656026	LOGISTIC-BINARY	Treatment/medication code: ikorel 10mg tablet		100000	Assessment Centre	100071	Verbal interview	100075	Medications	100075	Assessment Centre > Verbal interview > Medications
41272#D168	CAT-MUL	193837/29(193866)	-0.24583824	-0.997041393	0.178509483	0.386589699	LOGISTIC-BINARY	Operative procedures - OPCS4: D16.8 Other specified reconstruction of ossicular chain		100091	Health-related outcomes	2000	Hospital inpatient	2005	Summary Operations	2005	Health-related outcomes > Hospital inpatient > Summary Operations
41202#H404	CAT-MUL	193850/16(193866)	0.15919204	-0.309193364	0.439598303	0.386638579	LOGISTIC-BINARY	Diagnoses - main ICD10: H40.4 Glaucoma secondary to eye inflammation		100091	Health-related outcomes	2000	Hospital inpatient	2002	Summary Diagnoses	2002	Health-related outcomes > Hospital inpatient > Summary Diagnoses
25143	CONTINUOUS	18329	0.006105962	-0.007719382	0.019931305	0.386679665	LINEAR	Mean MD in fornix cres+stria terminalis on FA skeleton (left)		100000	Assessment Centre	100003	Imaging	100	Brain MRI	134	Assessment Centre > Imaging > Brain MRI > Diffusion brain MRI > dMRI skeleton
41270#R579	CAT-MUL	193842/24(193866)	-0.263244443	-1.088104064	0.180971658	0.386682175	LOGISTIC-BINARY	Diagnoses - ICD10: R57.9 Shock, unspecified		100091	Health-related outcomes	2000	Hospital inpatient	2002	Summary Diagnoses	2002	Health-related outcomes > Hospital inpatient > Summary Diagnoses
41272#W788	CAT-MUL	193681/185(193866)	0.054696434	-0.079936484	0.168812612	0.386685685	LOGISTIC-BINARY	Operative procedures - OPCS4: W78.8 Other specified release of contracture of joint		100091	Health-related outcomes	2000	Hospital inpatient	2005	Summary Operations	2005	Health-related outcomes > Hospital inpatient > Summary Operations
41204#L501	CAT-MUL	193850/16(193866)	-0.466853719	-2.169726552	0.221665694	0.386768596	LOGISTIC-BINARY	Diagnoses - secondary ICD10: L50.1 Idiopathic urticaria		100091	Health-related outcomes	2000	Hospital inpatient	2002	Summary Diagnoses	2002	Health-related outcomes > Hospital inpatient > Summary Diagnoses
41200#G288	CAT-MUL	193855/11(193866)	-1.303857341	-6.674501232	0.146693205	0.386783596	LOGISTIC-BINARY	Operative procedures - main OPCS4: G28.8 Other specified partial excision of stomach		100091	Health-related outcomes	2000	Hospital inpatient	2005	Summary Operations	2005	Health-related outcomes > Hospital inpatient > Summary Operations
41204#R740	CAT-MUL	193804/62(193866)	0.087745463	-0.140647587	0.261477797	0.386821551	LOGISTIC-BINARY	Diagnoses - secondary ICD10: R74.0 Elevation of levels of transaminase and lactic acid dehydrogenase [LDH]		100091	Health-related outcomes	2000	Hospital inpatient	2002	Summary Diagnoses	2002	Health-related outcomes > Hospital inpatient > Summary Diagnoses
41204#B957	CAT-MUL	193492/374(193866)	0.039972652	-0.05615155	0.125327491	0.386831384	LOGISTIC-BINARY	Diagnoses - secondary ICD10: B95.7 Other staphylococcus as the cause of diseases classified to other chapters		100091	Health-related outcomes	2000	Hospital inpatient	2002	Summary Diagnoses	2002	Health-related outcomes > Hospital inpatient > Summary Diagnoses
41270#B957	CAT-MUL	193492/374(193866)	0.039972652	-0.05615155	0.125327491	0.386831384	LOGISTIC-BINARY	Diagnoses - ICD10: B95.7 Other staphylococcus as the cause of diseases classified to other chapters		100091	Health-related outcomes	2000	Hospital inpatient	2002	Summary Diagnoses	2002	Health-related outcomes > Hospital inpatient > Summary Diagnoses
41204#M2351	CAT-MUL	193830/36(193866)	0.121603443	-0.210336901	0.352353029	0.386854405	LOGISTIC-BINARY	Diagnoses - secondary ICD10: M23.51 Chronic instability of knee (Anterior cruciate ligament or Anterior horn of medial meniscus)		100091	Health-related outcomes	2000	Hospital inpatient	2002	Summary Diagnoses	2002	Health-related outcomes > Hospital inpatient > Summary Diagnoses
41270#D119	CAT-MUL	193842/24(193866)	-0.269103478	-1.116012264	0.183440759	0.386859229	LOGISTIC-BINARY	Diagnoses - ICD10: D11.9 Major salivary gland, unspecified		100091	Health-related outcomes	2000	Hospital inpatient	2002	Summary Diagnoses	2002	Health-related outcomes > Hospital inpatient > Summary Diagnoses
41200#E484	CAT-MUL	193842/24(193866)	0.125546605	-0.229657145	0.355168242	0.386951829	LOGISTIC-BINARY	Operative procedures - main OPCS4: E48.4 Fibreoptic endoscopic aspiration of lower respiratory tract		100091	Health-related outcomes	2000	Hospital inpatient	2005	Summary Operations	2005	Health-related outcomes > Hospital inpatient > Summary Operations
41210#X306	CAT-MUL	193855/11(193866)	-1.471672125	-7.415174438	0.126450814	0.386993978	LOGISTIC-BINARY	Operative procedures - secondary OPCS4: X30.6 Injection of anaesthetic agent NEC		100091	Health-related outcomes	2000	Hospital inpatient	2005	Summary Operations	2005	Health-related outcomes > Hospital inpatient > Summary Operations
41210#Z334	CAT-MUL	193791/75(193866)	0.078110553	-0.122732487	0.234335122	0.38702529	LOGISTIC-BINARY	Operative procedures - secondary OPCS4: Z33.4 Coronary artery		100091	Health-related outcomes	2000	Hospital inpatient	2005	Summary Operations	2005	Health-related outcomes > Hospital inpatient > Summary Operations
41272#Z334	CAT-MUL	193791/75(193866)	0.078110553	-0.122732487	0.234335122	0.38702529	LOGISTIC-BINARY	Operative procedures - OPCS4: Z33.4 Coronary artery		100091	Health-related outcomes	2000	Hospital inpatient	2005	Summary Operations	2005	Health-related outcomes > Hospital inpatient > Summary Operations
41210#Y121	CAT-MUL	193761/105(193866)	0.069202891	-0.106018524	0.209726831	0.387049184	LOGISTIC-BINARY	Operative procedures - secondary OPCS4: Y12.1 Injection of sclerosing substance into lesion of organ NOC		100091	Health-related outcomes	2000	Hospital inpatient	2005	Summary Operations	2005	Health-related outcomes > Hospital inpatient > Summary Operations
41272#Y121	CAT-MUL	193761/105(193866)	0.069202891	-0.106018524	0.209726831	0.387049184	LOGISTIC-BINARY	Operative procedures - OPCS4: Y12.1 Injection of sclerosing substance into lesion of organ NOC		100091	Health-related outcomes	2000	Hospital inpatient	2005	Summary Operations	2005	Health-related outcomes > Hospital inpatient > Summary Operations
41203#4720	CAT-MUL	193852/14(193866)	-0.47494112	-2.234889733	0.212529874	0.387072618	LOGISTIC-BINARY	Diagnoses - main ICD9: 4720 Chronic rhinitis		100091	Health-related outcomes	2000	Hospital inpatient	2002	Summary Diagnoses	2002	Health-related outcomes > Hospital inpatient > Summary Diagnoses
41271#8450	CAT-MUL	193855/11(193866)	-2.04672672	-9.852527324	-0.025189198	0.387089039	LOGISTIC-BINARY	Diagnoses - ICD9: 8450 Sprains and strains of ankle		100091	Health-related outcomes	2000	Hospital inpatient	2002	Summary Diagnoses	2002	Health-related outcomes > Hospital inpatient > Summary Diagnoses
20003#1140862412	CAT-MUL	193799/24(193823)	-0.268165978	-1.111988085	0.183865278	0.38712476	LOGISTIC-BINARY	Treatment/medication code: theophylline product		100000	Assessment Centre	100071	Verbal interview	100075	Medications	100075	Assessment Centre > Verbal interview > Medications
41204#Z129	CAT-MUL	193854/12(193866)	0.169819514	-0.342183164	0.468852712	0.387202423	LOGISTIC-BINARY	Diagnoses - secondary ICD10: Z12.9 Special screening examination for neoplasm, unspecified		100091	Health-related outcomes	2000	Hospital inpatient	2002	Summary Diagnoses	2002	Health-related outcomes > Hospital inpatient > Summary Diagnoses
41270#A394	CAT-MUL	193855/11(193866)	-0.835035047	-4.312878879	0.193444879	0.387224861	LOGISTIC-BINARY	Diagnoses - ICD10: A39.4 Meningococcaemia, unspecified		100091	Health-related outcomes	2000	Hospital inpatient	2002	Summary Diagnoses	2002	Health-related outcomes > Hospital inpatient > Summary Diagnoses
41271#4720	CAT-MUL	193841/25(193866)	-0.262178245	-1.078974566	0.182755795	0.38726071	LOGISTIC-BINARY	Diagnoses - ICD9: 4720 Chronic rhinitis		100091	Health-related outcomes	2000	Hospital inpatient	2002	Summary Diagnoses	2002	Health-related outcomes > Hospital inpatient > Summary Diagnoses
41246#1540	CAT-MUL	185965/20(185985)	0.151222646	-0.279736395	0.432975027	0.387299428	LOGISTIC-BINARY	Treatment speciality of consultant (recoded): Genito-urinary medicine		100091	Health-related outcomes	2000	Hospital inpatient	2001	Summary Administration	2001	Health-related outcomes > Hospital inpatient > Summary Administration
41204#N842	CAT-MUL	193836/30(193866)	-0.236080639	-0.950863298	0.176037342	0.38729974	LOGISTIC-BINARY	Diagnoses - secondary ICD10: N84.2 Polyp of vagina		100091	Health-related outcomes	2000	Hospital inpatient	2002	Summary Diagnoses	2002	Health-related outcomes > Hospital inpatient > Summary Diagnoses
41272#B282	CAT-MUL	191329/2537(193866)	0.016720759	-0.022039633	0.053807379	0.387300206	LOGISTIC-BINARY	Operative procedures - OPCS4: B28.2 Partial excision of breast NEC		100091	Health-related outcomes	2000	Hospital inpatient	2005	Summary Operations	2005	Health-related outcomes > Hospital inpatient > Summary Operations
41272#W588	CAT-MUL	193833/33(193866)	-0.22205485	-0.885229338	0.169975961	0.387315645	LOGISTIC-BINARY	Operative procedures - OPCS4: W58.8 Other specified other reconstruction of joint		100091	Health-related outcomes	2000	Hospital inpatient	2005	Summary Operations	2005	Health-related outcomes > Hospital inpatient > Summary Operations
41202#I982	CAT-MUL	193813/53(193866)	-0.148344896	-0.557733801	0.130992615	0.387341153	LOGISTIC-BINARY	Diagnoses - main ICD10: I98.2 Oesophageal varices in diseases classified elsewhere		100091	Health-related outcomes	2000	Hospital inpatient	2002	Summary Diagnoses	2002	Health-related outcomes > Hospital inpatient > Summary Diagnoses
20003#1140882630	CAT-MUL	193811/12(193823)	0.178766972	-0.36998299	0.483320082	0.38740571	LOGISTIC-BINARY	Treatment/medication code: diprosone cream		100000	Assessment Centre	100071	Verbal interview	100075	Medications	100075	Assessment Centre > Verbal interview > Medications
41272#X322	CAT-MUL	193841/25(193866)	0.133320106	-0.239029652	0.383833842	0.387411206	LOGISTIC-BINARY	Operative procedures - OPCS4: X32.2 Exchange of plasma (single)		100091	Health-related outcomes	2000	Hospital inpatient	2005	Summary Operations	2005	Health-related outcomes > Hospital inpatient > Summary Operations
41200#B121	CAT-MUL	193847/19(193866)	-0.366025712	-1.616443031	0.21153868	0.387513311	LOGISTIC-BINARY	Operative procedures - main OPCS4: B12.1 Excision of lesion of thyroid gland		100091	Health-related outcomes	2000	Hospital inpatient	2005	Summary Operations	2005	Health-related outcomes > Hospital inpatient > Summary Operations
41204#E269	CAT-MUL	193855/11(193866)	-1.127291294	-5.827831275	0.167568147	0.387543546	LOGISTIC-BINARY	Diagnoses - secondary ICD10: E26.9 Hyperaldosteronism, unspecified		100091	Health-related outcomes	2000	Hospital inpatient	2002	Summary Diagnoses	2002	Health-related outcomes > Hospital inpatient > Summary Diagnoses
41272#K751	CAT-MUL	190392/3474(193866)	0.013498304	-0.017705254	0.043557959	0.38760743	LOGISTIC-BINARY	Operative procedures - OPCS4: K75.1 Percutaneous transluminal balloon angioplasty and insertion of 1-2 drug-eluting stents into coronary artery		100091	Health-related outcomes	2000	Hospital inpatient	2005	Summary Operations	2005	Health-related outcomes > Hospital inpatient > Summary Operations
26413	CONTINUOUS	168344	0.001724355	-0.00218757	0.005636279	0.387617959	LINEAR	Health score (England)		1	Population characteristics	100094	Baseline characteristics	76	Indices of Multiple Deprivation	76	Population characteristics > Baseline characteristics > Indices of Multiple Deprivation
41202#H111	CAT-MUL	193841/25(193866)	0.132931085	-0.241590154	0.378290112	0.387625485	LOGISTIC-BINARY	Diagnoses - main ICD10: H11.1 Conjunctival degenerations and deposits		100091	Health-related outcomes	2000	Hospital inpatient	2002	Summary Diagnoses	2002	Health-related outcomes > Hospital inpatient > Summary Diagnoses
41204#M7996	CAT-MUL	193855/11(193866)	-1.353116634	-6.86654828	0.14368322	0.387629287	LOGISTIC-BINARY	Diagnoses - secondary ICD10: M79.96 Soft tissue disorder, unspecified (Lower leg)		100091	Health-related outcomes	2000	Hospital inpatient	2002	Summary Diagnoses	2002	Health-related outcomes > Hospital inpatient > Summary Diagnoses
41272#J032	CAT-MUL	193855/11(193866)	-2.619381183	-12.14339524	-0.089296621	0.387643071	LOGISTIC-BINARY	Operative procedures - OPCS4: J03.2 Destruction of lesion of liver NEC		100091	Health-related outcomes	2000	Hospital inpatient	2005	Summary Operations	2005	Health-related outcomes > Hospital inpatient > Summary Operations
40002#I501	CAT-MUL	193753/113(193866)	-0.085870078	-0.305804086	0.08749801	0.387733421	LOGISTIC-BINARY	Contributory (secondary) causes of death: ICD10: I50.1 Left ventricular failure		100091	Health-related outcomes	100093	Death register	100093	Death register	100093	Health-related outcomes > Death register
41204#M0695	CAT-MUL	193846/20(193866)	-0.297470372	-1.268061341	0.190551659	0.387734612	LOGISTIC-BINARY	Diagnoses - secondary ICD10: M06.95 Rheumatoid arthritis, unspecified (Pelvic region and thigh)		100091	Health-related outcomes	2000	Hospital inpatient	2002	Summary Diagnoses	2002	Health-related outcomes > Hospital inpatient > Summary Diagnoses
41202#S533	CAT-MUL	193855/11(193866)	-1.290217702	-6.613377575	0.148241024	0.387741166	LOGISTIC-BINARY	Diagnoses - main ICD10: S53.3 Traumatic rupture of ulnar collateral ligament		100091	Health-related outcomes	2000	Hospital inpatient	2002	Summary Diagnoses	2002	Health-related outcomes > Hospital inpatient > Summary Diagnoses
23075	CAT-SIN	3549/164(3713)	0.059431111	-0.092284269	0.182821038	0.387746393	LOGISTIC-BINARY	HPV 16 Definition II seropositivity for Human Papillomavirus type-16		100078	Biological samples	100079	Blood assays	100080	Infectious Diseases	51428	Biological samples > Blood assays > Infectious Diseases
41203#6262	CAT-MUL	193359/507(193866)	-0.039507343	-0.133163599	0.046549576	0.387757614	LOGISTIC-BINARY	Diagnoses - main ICD9: 6262 Excessive or frequent menstruation		100091	Health-related outcomes	2000	Hospital inpatient	2002	Summary Diagnoses	2002	Health-related outcomes > Hospital inpatient > Summary Diagnoses
41246#1430	CAT-MUL	170462/16319(186781)	0.006949392	-0.008948651	0.022595625	0.387777777	LOGISTIC-BINARY	Treatment speciality of consultant (recoded): Ear, nose and throat (ENT)		100091	Health-related outcomes	2000	Hospital inpatient	2001	Summary Administration	2001	Health-related outcomes > Hospital inpatient > Summary Administration
41200#X657	CAT-MUL	193830/36(193866)	-0.181664195	-0.70705018	0.147831005	0.387798124	LOGISTIC-BINARY	Operative procedures - main OPCS4: X65.7 Delivery of radionuclide therapy NEC		100091	Health-related outcomes	2000	Hospital inpatient	2005	Summary Operations	2005	Health-related outcomes > Hospital inpatient > Summary Operations
41272#X657	CAT-MUL	193830/36(193866)	-0.181664195	-0.70705018	0.147831005	0.387798124	LOGISTIC-BINARY	Operative procedures - OPCS4: X65.7 Delivery of radionuclide therapy NEC		100091	Health-related outcomes	2000	Hospital inpatient	2005	Summary Operations	2005	Health-related outcomes > Hospital inpatient > Summary Operations
41202#C220	CAT-MUL	193741/125(193866)	0.061819558	-0.093156546	0.189081034	0.38780387	LOGISTIC-BINARY	Diagnoses - main ICD10: C22.0 Liver cell carcinoma		100091	Health-related outcomes	2000	Hospital inpatient	2002	Summary Diagnoses	2002	Health-related outcomes > Hospital inpatient > Summary Diagnoses
41204#E031	CAT-MUL	193855/11(193866)	-1.51937286	-7.630919677	0.131002364	0.387807481	LOGISTIC-BINARY	Diagnoses - secondary ICD10: E03.1 Congenital hypothyroidism without goitre		100091	Health-related outcomes	2000	Hospital inpatient	2002	Summary Diagnoses	2002	Health-related outcomes > Hospital inpatient > Summary Diagnoses
41270#E031	CAT-MUL	193855/11(193866)	-1.51937286	-7.630919677	0.131002364	0.387807481	LOGISTIC-BINARY	Diagnoses - ICD10: E03.1 Congenital hypothyroidism without goitre		100091	Health-related outcomes	2000	Hospital inpatient	2002	Summary Diagnoses	2002	Health-related outcomes > Hospital inpatient > Summary Diagnoses
20001#1031	CAT-MUL	193808/15(193823)	-0.475173397	-2.225300702	0.222014103	0.387854129	LOGISTIC-BINARY	Cancer code, self-reported: meningeal cancer / malignant meningioma		100000	Assessment Centre	100071	Verbal interview	100074	Medical conditions	100074	Assessment Centre > Verbal interview > Medical conditions
41202#G550	CAT-MUL	193846/20(193866)	-0.294567828	-1.25591633	0.189080376	0.387856033	LOGISTIC-BINARY	Diagnoses - main ICD10: G55.0 Nerve root and plexus compressions in neoplastic disease		100091	Health-related outcomes	2000	Hospital inpatient	2002	Summary Diagnoses	2002	Health-related outcomes > Hospital inpatient > Summary Diagnoses
41272#T866	CAT-MUL	193779/87(193866)	0.077327623	-0.120661898	0.23368794	0.387884364	LOGISTIC-BINARY	Operative procedures - OPCS4: T86.6 Sampling of para-aortic lymph nodes		100091	Health-related outcomes	2000	Hospital inpatient	2005	Summary Operations	2005	Health-related outcomes > Hospital inpatient > Summary Operations
41204#M2330	CAT-MUL	193791/75(193866)	0.083540268	-0.132515184	0.250677345	0.387925711	LOGISTIC-BINARY	Diagnoses - secondary ICD10: M23.30 Other meniscus derangements (Multiple sites)		100091	Health-related outcomes	2000	Hospital inpatient	2002	Summary Diagnoses	2002	Health-related outcomes > Hospital inpatient > Summary Diagnoses
25237	CONTINUOUS	18329	0.006680541	-0.008486008	0.021847089	0.387940233	LINEAR	Mean L1 in cingulum hippocampus on FA skeleton (left)		100000	Assessment Centre	100003	Imaging	100	Brain MRI	134	Assessment Centre > Imaging > Brain MRI > Diffusion brain MRI > dMRI skeleton
41200#Q075	CAT-MUL	193360/506(193866)	-0.045583586	-0.155191944	0.052295072	0.38794565	LOGISTIC-BINARY	Operative procedures - main OPCS4: Q07.5 Subtotal abdominal hysterectomy		100091	Health-related outcomes	2000	Hospital inpatient	2005	Summary Operations	2005	Health-related outcomes > Hospital inpatient > Summary Operations
25595	CONTINUOUS	18327	0.006415228	-0.008152072	0.020982528	0.388040571	LINEAR	Weighted-mean L1 in tract uncinate fasciculus (right)		100000	Assessment Centre	100003	Imaging	100	Brain MRI	135	Assessment Centre > Imaging > Brain MRI > Diffusion brain MRI > dMRI weighted means
41202#H669	CAT-MUL	193663/203(193866)	0.054147374	-0.079238252	0.167703612	0.388124213	LOGISTIC-BINARY	Diagnoses - main ICD10: H66.9 Otitis media, unspecified		100091	Health-related outcomes	2000	Hospital inpatient	2002	Summary Diagnoses	2002	Health-related outcomes > Hospital inpatient > Summary Diagnoses
41202#S764	CAT-MUL	193855/11(193866)	-1.685402196	-8.377130296	0.108390796	0.388125899	LOGISTIC-BINARY	Diagnoses - main ICD10: S76.4 Injury of other and unspecified muscles and tendons at thigh level		100091	Health-related outcomes	2000	Hospital inpatient	2002	Summary Diagnoses	2002	Health-related outcomes > Hospital inpatient > Summary Diagnoses
41200#K453	CAT-MUL	192117/1749(193866)	-0.019298084	-0.064346939	0.023360768	0.38815121	LOGISTIC-BINARY	Operative procedures - main OPCS4: K45.3 Anastomosis of mammary artery to left anterior descending coronary artery		100091	Health-related outcomes	2000	Hospital inpatient	2005	Summary Operations	2005	Health-related outcomes > Hospital inpatient > Summary Operations
20003#1140876136	CAT-MUL	192559/1264(193823)	0.023376061	-0.03151379	0.074750341	0.388157889	LOGISTIC-BINARY	Treatment/medication code: beconase 50micrograms nasal spray		100000	Assessment Centre	100071	Verbal interview	100075	Medications	100075	Assessment Centre > Verbal interview > Medications
41272#Q021	CAT-MUL	193609/257(193866)	0.048690084	-0.070060346	0.15189038	0.388189106	LOGISTIC-BINARY	Operative procedures - OPCS4: Q02.1 Avulsion of lesion of cervix uteri		100091	Health-related outcomes	2000	Hospital inpatient	2005	Summary Operations	2005	Health-related outcomes > Hospital inpatient > Summary Operations
41210#T877	CAT-MUL	193666/200(193866)	0.05299926	-0.077463983	0.164276262	0.38820792	LOGISTIC-BINARY	Operative procedures - secondary OPCS4: T87.7 Excision or biopsy of inguinal lymph node		100091	Health-related outcomes	2000	Hospital inpatient	2005	Summary Operations	2005	Health-related outcomes > Hospital inpatient > Summary Operations
41204#Z468	CAT-MUL	193834/32(193866)	-0.219923791	-0.875848955	0.171016809	0.388236182	LOGISTIC-BINARY	Diagnoses - secondary ICD10: Z46.8 Fitting and adjustment of other specified devices		100091	Health-related outcomes	2000	Hospital inpatient	2002	Summary Diagnoses	2002	Health-related outcomes > Hospital inpatient > Summary Diagnoses
41201#W540	CAT-MUL	193762/104(193866)	0.073150153	-0.11268287	0.222195652	0.388305995	LOGISTIC-BINARY	External causes - ICD10: W54.0 Home		100091	Health-related outcomes	2000	Hospital inpatient	2002	Summary Diagnoses	2002	Health-related outcomes > Hospital inpatient > Summary Diagnoses
41272#S279	CAT-MUL	193702/164(193866)	-0.074111409	-0.260567992	0.07848035	0.388341195	LOGISTIC-BINARY	Operative procedures - OPCS4: S27.9 Unspecified other local flap of skin		100091	Health-related outcomes	2000	Hospital inpatient	2005	Summary Operations	2005	Health-related outcomes > Hospital inpatient > Summary Operations
41204#H221	CAT-MUL	193844/22(193866)	-0.295836664	-1.255237582	0.192308637	0.388361639	LOGISTIC-BINARY	Diagnoses - secondary ICD10: H22.1 Iridocyclitis in other diseases classified elsewhere		100091	Health-related outcomes	2000	Hospital inpatient	2002	Summary Diagnoses	2002	Health-related outcomes > Hospital inpatient > Summary Diagnoses
41204#R491	CAT-MUL	193855/11(193866)	-2.644176392	-12.17076667	-0.095424801	0.388452559	LOGISTIC-BINARY	Diagnoses - secondary ICD10: R49.1 Aphonia		100091	Health-related outcomes	2000	Hospital inpatient	2002	Summary Diagnoses	2002	Health-related outcomes > Hospital inpatient > Summary Diagnoses
41210#Z042	CAT-MUL	193854/12(193866)	-0.719650025	-3.64006378	0.205192234	0.388555549	LOGISTIC-BINARY	Operative procedures - secondary OPCS4: Z04.2 Acoustic nerve (viii)		100091	Health-related outcomes	2000	Hospital inpatient	2005	Summary Operations	2005	Health-related outcomes > Hospital inpatient > Summary Operations
41272#Z042	CAT-MUL	193854/12(193866)	-0.719650025	-3.64006378	0.205192234	0.388555549	LOGISTIC-BINARY	Operative procedures - OPCS4: Z04.2 Acoustic nerve (viii)		100091	Health-related outcomes	2000	Hospital inpatient	2005	Summary Operations	2005	Health-related outcomes > Hospital inpatient > Summary Operations
41210#Y466	CAT-MUL	193804/62(193866)	0.090562714	-0.146833186	0.269841012	0.38857432	LOGISTIC-BINARY	Operative procedures - secondary OPCS4: Y46.6 Infratentorial open approach to contents of cranium		100091	Health-related outcomes	2000	Hospital inpatient	2005	Summary Operations	2005	Health-related outcomes > Hospital inpatient > Summary Operations
41272#Y466	CAT-MUL	193804/62(193866)	0.090562714	-0.146833186	0.269841012	0.38857432	LOGISTIC-BINARY	Operative procedures - OPCS4: Y46.6 Infratentorial open approach to contents of cranium		100091	Health-related outcomes	2000	Hospital inpatient	2005	Summary Operations	2005	Health-related outcomes > Hospital inpatient > Summary Operations
41210#Y418	CAT-MUL	193842/24(193866)	0.132483037	-0.243713683	0.375988992	0.388610441	LOGISTIC-BINARY	Operative procedures - secondary OPCS4: Y41.8 Other specified examination of organ NOC		100091	Health-related outcomes	2000	Hospital inpatient	2005	Summary Operations	2005	Health-related outcomes > Hospital inpatient > Summary Operations
41272#Y418	CAT-MUL	193842/24(193866)	0.132483037	-0.243713683	0.375988992	0.388610441	LOGISTIC-BINARY	Operative procedures - OPCS4: Y41.8 Other specified examination of organ NOC		100091	Health-related outcomes	2000	Hospital inpatient	2005	Summary Operations	2005	Health-related outcomes > Hospital inpatient > Summary Operations
41204#N881	CAT-MUL	193848/18(193866)	-0.359530195	-1.591192457	0.211080534	0.388632681	LOGISTIC-BINARY	Diagnoses - secondary ICD10: N88.1 Old laceration of cervix uteri		100091	Health-related outcomes	2000	Hospital inpatient	2002	Summary Diagnoses	2002	Health-related outcomes > Hospital inpatient > Summary Diagnoses
41200#H269	CAT-MUL	193856/10(193866)	-3.218287755	-14.32662019	-0.317718428	0.388650765	LOGISTIC-BINARY	Operative procedures - main OPCS4: H26.9 Unspecified endoscopic extirpation of lesion of sigmoid colon using rigid sigmoidoscope		100091	Health-related outcomes	2000	Hospital inpatient	2005	Summary Operations	2005	Health-related outcomes > Hospital inpatient > Summary Operations
41202#C049	CAT-MUL	193845/21(193866)	-0.284272793	-1.202787982	0.186342991	0.388673743	LOGISTIC-BINARY	Diagnoses - main ICD10: C04.9 Floor of mouth, unspecified		100091	Health-related outcomes	2000	Hospital inpatient	2002	Summary Diagnoses	2002	Health-related outcomes > Hospital inpatient > Summary Diagnoses
41270#S118	CAT-MUL	193855/11(193866)	-1.099326115	-5.689658293	0.168411732	0.388709558	LOGISTIC-BINARY	Diagnoses - ICD10: S11.8 Open wound of other parts of neck		100091	Health-related outcomes	2000	Hospital inpatient	2002	Summary Diagnoses	2002	Health-related outcomes > Hospital inpatient > Summary Diagnoses
20003#1140916282	CAT-MUL	193047/776(193823)	0.029798669	-0.040901001	0.094799129	0.388780305	LOGISTIC-BINARY	Treatment/medication code: venlafaxine		100000	Assessment Centre	100071	Verbal interview	100075	Medications	100075	Assessment Centre > Verbal interview > Medications
41270#W013	CAT-MUL	193716/150(193866)	-0.078696483	-0.278155263	0.082579406	0.38890488	LOGISTIC-BINARY	Diagnoses - ICD10: W01.3 Sports and athletics area		100091	Health-related outcomes	2000	Hospital inpatient	2002	Summary Diagnoses	2002	Health-related outcomes > Hospital inpatient > Summary Diagnoses
41204#M7988	CAT-MUL	193844/22(193866)	-0.26749801	-1.117518675	0.183411397	0.388907657	LOGISTIC-BINARY	Diagnoses - secondary ICD10: M79.88 Other specified soft tissue disorders (Other)		100091	Health-related outcomes	2000	Hospital inpatient	2002	Summary Diagnoses	2002	Health-related outcomes > Hospital inpatient > Summary Diagnoses
41270#M2197	CAT-MUL	193856/10(193866)	-3.027480831	-13.73925568	-0.21408229	0.388927958	LOGISTIC-BINARY	Diagnoses - ICD10: M21.97 Acquired deformity of limb, unspecified (Ankle and foot)		100091	Health-related outcomes	2000	Hospital inpatient	2002	Summary Diagnoses	2002	Health-related outcomes > Hospital inpatient > Summary Diagnoses
41204#M713	CAT-MUL	193855/11(193866)	-0.84180831	-4.366657277	0.193503743	0.388932213	LOGISTIC-BINARY	Diagnoses - secondary ICD10: M71.3 Other bursal cyst		100091	Health-related outcomes	2000	Hospital inpatient	2002	Summary Diagnoses	2002	Health-related outcomes > Hospital inpatient > Summary Diagnoses
41272#C861	CAT-MUL	193851/15(193866)	-0.40208004	-1.837878687	0.211426159	0.388939223	LOGISTIC-BINARY	Operative procedures - OPCS4: C86.1 Biopsy of lesion of eye NEC		100091	Health-related outcomes	2000	Hospital inpatient	2005	Summary Operations	2005	Health-related outcomes > Hospital inpatient > Summary Operations
41270#S4240	CAT-MUL	193724/142(193866)	-0.08135611	-0.288110487	0.085049598	0.388969744	LOGISTIC-BINARY	Diagnoses - ICD10: S42.40 Fracture of lower end of humerus (closed)		100091	Health-related outcomes	2000	Hospital inpatient	2002	Summary Diagnoses	2002	Health-related outcomes > Hospital inpatient > Summary Diagnoses
30760	CONTINUOUS	169481	-0.001894251	-0.006204307	0.002415806	0.389018075	LINEAR	HDL cholesterol		100078	Biological samples	100079	Blood assays	100080	Blood biochemistry	17518	Biological samples > Blood assays > Blood biochemistry
41270#H921	CAT-MUL	193760/106(193866)	0.071639275	-0.110480537	0.217930258	0.38902944	LOGISTIC-BINARY	Diagnoses - ICD10: H92.1 Otorrhoea		100091	Health-related outcomes	2000	Hospital inpatient	2002	Summary Diagnoses	2002	Health-related outcomes > Hospital inpatient > Summary Diagnoses
41270#K658	CAT-MUL	193766/100(193866)	-0.100545357	-0.362558756	0.100528483	0.38903871	LOGISTIC-BINARY	Diagnoses - ICD10: K65.8 Other peritonitis		100091	Health-related outcomes	2000	Hospital inpatient	2002	Summary Diagnoses	2002	Health-related outcomes > Hospital inpatient > Summary Diagnoses
41200#G541	CAT-MUL	193847/19(193866)	-0.330930834	-1.443528144	0.200540539	0.389043151	LOGISTIC-BINARY	Operative procedures - main OPCS4: G54.1 Endoscopic extirpation of lesion of duodenum		100091	Health-related outcomes	2000	Hospital inpatient	2005	Summary Operations	2005	Health-related outcomes > Hospital inpatient > Summary Operations
41272#G541	CAT-MUL	193847/19(193866)	-0.330930834	-1.443528144	0.200540539	0.389043151	LOGISTIC-BINARY	Operative procedures - OPCS4: G54.1 Endoscopic extirpation of lesion of duodenum		100091	Health-related outcomes	2000	Hospital inpatient	2005	Summary Operations	2005	Health-related outcomes > Hospital inpatient > Summary Operations
20003#1140876394	CAT-MUL	193806/17(193823)	-0.357336397	-1.587289015	0.206599986	0.389128876	LOGISTIC-BINARY	Treatment/medication code: salivix pastille		100000	Assessment Centre	100071	Verbal interview	100075	Medications	100075	Assessment Centre > Verbal interview > Medications
41272#G288	CAT-MUL	193848/18(193866)	-0.363323669	-1.612069822	0.210571622	0.389217441	LOGISTIC-BINARY	Operative procedures - OPCS4: G28.8 Other specified partial excision of stomach		100091	Health-related outcomes	2000	Hospital inpatient	2005	Summary Operations	2005	Health-related outcomes > Hospital inpatient > Summary Operations
41270#G049	CAT-MUL	193758/108(193866)	0.069173096	-0.106410993	0.210726524	0.389227032	LOGISTIC-BINARY	Diagnoses - ICD10: G04.9 Encephalitis, myelitis and encephalomyelitis, unspecified		100091	Health-related outcomes	2000	Hospital inpatient	2002	Summary Diagnoses	2002	Health-related outcomes > Hospital inpatient > Summary Diagnoses
41272#M293	CAT-MUL	192986/880(193866)	0.026795618	-0.036650485	0.085468548	0.389235944	LOGISTIC-BINARY	Operative procedures - OPCS4: M29.3 Endoscopic removal of tubal prosthesis from ureter		100091	Health-related outcomes	2000	Hospital inpatient	2005	Summary Operations	2005	Health-related outcomes > Hospital inpatient > Summary Operations
41210#T468	CAT-MUL	193810/56(193866)	-0.146135316	-0.549073577	0.132110285	0.389280173	LOGISTIC-BINARY	Operative procedures - secondary OPCS4: T46.8 Other specified other drainage of peritoneal cavity		100091	Health-related outcomes	2000	Hospital inpatient	2005	Summary Operations	2005	Health-related outcomes > Hospital inpatient > Summary Operations
41204#Z435	CAT-MUL	193855/11(193866)	-1.719587693	-8.525460537	0.116563149	0.389295607	LOGISTIC-BINARY	Diagnoses - secondary ICD10: Z43.5 Attention to cyctostomy		100091	Health-related outcomes	2000	Hospital inpatient	2002	Summary Diagnoses	2002	Health-related outcomes > Hospital inpatient > Summary Diagnoses
41201#V485	CAT-MUL	193835/31(193866)	0.119615413	-0.211903458	0.345160172	0.389344965	LOGISTIC-BINARY	External causes - ICD10: V48.5 Driver injured in traffic accident		100091	Health-related outcomes	2000	Hospital inpatient	2002	Summary Diagnoses	2002	Health-related outcomes > Hospital inpatient > Summary Diagnoses
41210#W251	CAT-MUL	193845/21(193866)	-0.361770704	-1.59149524	0.215123192	0.389378105	LOGISTIC-BINARY	Operative procedures - secondary OPCS4: W25.1 Closed reduction of fracture of bone and fixation to skeleton HFQ		100091	Health-related outcomes	2000	Hospital inpatient	2005	Summary Operations	2005	Health-related outcomes > Hospital inpatient > Summary Operations
20004#1436	CAT-MUL	193541/282(193823)	0.042795354	-0.06137958	0.134056976	0.389378382	LOGISTIC-BINARY	Operation code: glaucoma surgery/trabeculectomy		100000	Assessment Centre	100071	Verbal interview	100076	Operations	100076	Assessment Centre > Verbal interview > Operations
41258#294	CAT-MUL	193856/10(193866)	-1.784245566	-9.042491257	0.018560785	0.389386381	LOGISTIC-BINARY	Operative procedures - secondary OPCS3: 294 Oesophagoscopy		100091	Health-related outcomes	2000	Hospital inpatient	2005	Summary Operations	2005	Health-related outcomes > Hospital inpatient > Summary Operations
20003#1141168648	CAT-MUL	193781/42(193823)	-0.184383566	-0.715058291	0.154011239	0.389388677	LOGISTIC-BINARY	Treatment/medication code: solpadeine tablet		100000	Assessment Centre	100071	Verbal interview	100075	Medications	100075	Assessment Centre > Verbal interview > Medications
41201#X509	CAT-MUL	193628/238(193866)	-0.063651617	-0.221634362	0.069669954	0.389401908	LOGISTIC-BINARY	External causes - ICD10: X50.9 Unspecified place		100091	Health-related outcomes	2000	Hospital inpatient	2002	Summary Diagnoses	2002	Health-related outcomes > Hospital inpatient > Summary Diagnoses
41202#N649	CAT-MUL	193780/86(193866)	-0.115301186	-0.41961618	0.113437403	0.389449308	LOGISTIC-BINARY	Diagnoses - main ICD10: N64.9 Disorder of breast, unspecified		100091	Health-related outcomes	2000	Hospital inpatient	2002	Summary Diagnoses	2002	Health-related outcomes > Hospital inpatient > Summary Diagnoses
41205#7832	CAT-MUL	193856/10(193866)	-1.110303603	-5.888501813	0.152359569	0.389457229	LOGISTIC-BINARY	Diagnoses - secondary ICD9: 7832 Abnormal loss of weight		100091	Health-related outcomes	2000	Hospital inpatient	2002	Summary Diagnoses	2002	Health-related outcomes > Hospital inpatient > Summary Diagnoses
20132	INTEGER	48245	-0.003993039	-0.013087226	0.005101148	0.3894656	LINEAR	Number of incorrect matches in round		100089	Online follow-up	116	Cognitive function online	117	Pairs matching	117	Online follow-up > Cognitive function online > Pairs matching
41204#I951	CAT-MUL	192514/1352(193866)	0.020428227	-0.027534033	0.065585309	0.389504842	LOGISTIC-BINARY	Diagnoses - secondary ICD10: I95.1 Orthostatic hypotension		100091	Health-related outcomes	2000	Hospital inpatient	2002	Summary Diagnoses	2002	Health-related outcomes > Hospital inpatient > Summary Diagnoses
41210#Z367	CAT-MUL	193849/17(193866)	0.148283936	-0.286738724	0.414937843	0.389549338	LOGISTIC-BINARY	Operative procedures - secondary OPCS4: Z36.7 Brachiocephalic artery		100091	Health-related outcomes	2000	Hospital inpatient	2005	Summary Operations	2005	Health-related outcomes > Hospital inpatient > Summary Operations
41272#Z367	CAT-MUL	193849/17(193866)	0.148283936	-0.286738724	0.414937843	0.389549338	LOGISTIC-BINARY	Operative procedures - OPCS4: Z36.7 Brachiocephalic artery		100091	Health-related outcomes	2000	Hospital inpatient	2005	Summary Operations	2005	Health-related outcomes > Hospital inpatient > Summary Operations
41200#L852	CAT-MUL	193613/253(193866)	0.048729311	-0.070589997	0.152161633	0.389580016	LOGISTIC-BINARY	Operative procedures - main OPCS4: L85.2 Ligation of short saphenous vein		100091	Health-related outcomes	2000	Hospital inpatient	2005	Summary Operations	2005	Health-related outcomes > Hospital inpatient > Summary Operations
41200#L874	CAT-MUL	193253/613(193866)	0.032686063	-0.045336112	0.103814047	0.389603879	LOGISTIC-BINARY	Operative procedures - main OPCS4: L87.4 Avulsion of varicose vein of leg		100091	Health-related outcomes	2000	Hospital inpatient	2005	Summary Operations	2005	Health-related outcomes > Hospital inpatient > Summary Operations
41200#F562	CAT-MUL	193852/14(193866)	-0.572066077	-2.783659977	0.227514636	0.38960832	LOGISTIC-BINARY	Operative procedures - main OPCS4: F56.2 Manipulative removal of calculus from submandibular duct		100091	Health-related outcomes	2000	Hospital inpatient	2005	Summary Operations	2005	Health-related outcomes > Hospital inpatient > Summary Operations
41272#F562	CAT-MUL	193852/14(193866)	-0.572066077	-2.783659977	0.227514636	0.38960832	LOGISTIC-BINARY	Operative procedures - OPCS4: F56.2 Manipulative removal of calculus from submandibular duct		100091	Health-related outcomes	2000	Hospital inpatient	2005	Summary Operations	2005	Health-related outcomes > Hospital inpatient > Summary Operations
41270#O902	CAT-MUL	193853/13(193866)	-1.878883657	-9.156100683	0.136466359	0.389689954	LOGISTIC-BINARY	Diagnoses - ICD10: O90.2 Haematoma of obstetric wound		100091	Health-related outcomes	2000	Hospital inpatient	2002	Summary Diagnoses	2002	Health-related outcomes > Hospital inpatient > Summary Diagnoses
41270#A310	CAT-MUL	193840/26(193866)	0.124317604	-0.224583935	0.35735943	0.389692193	LOGISTIC-BINARY	Diagnoses - ICD10: A31.0 Pulmonary mycobacterial infection		100091	Health-related outcomes	2000	Hospital inpatient	2002	Summary Diagnoses	2002	Health-related outcomes > Hospital inpatient > Summary Diagnoses
4101	CONTINUOUS	71995	0.003031722	-0.003876487	0.009939931	0.389703632	LINEAR	Heel broadband ultrasound attenuation (left)		100000	Assessment Centre	100006	Physical measures	100018	Bone-densitometry of heel	100018	Assessment Centre > Physical measures > Bone-densitometry of heel
41200#W402	CAT-MUL	193741/125(193866)	0.063895537	-0.097012697	0.195988281	0.389710312	LOGISTIC-BINARY	Operative procedures - main OPCS4: W40.2 Conversion to total prosthetic replacement of knee joint using cement		100091	Health-related outcomes	2000	Hospital inpatient	2005	Summary Operations	2005	Health-related outcomes > Hospital inpatient > Summary Operations
41272#W402	CAT-MUL	193741/125(193866)	0.063895537	-0.097012697	0.195988281	0.389710312	LOGISTIC-BINARY	Operative procedures - OPCS4: W40.2 Conversion to total prosthetic replacement of knee joint using cement		100091	Health-related outcomes	2000	Hospital inpatient	2005	Summary Operations	2005	Health-related outcomes > Hospital inpatient > Summary Operations
41202#C186	CAT-MUL	193742/124(193866)	0.062927898	-0.095617467	0.192974387	0.389722239	LOGISTIC-BINARY	Diagnoses - main ICD10: C18.6 Descending colon		100091	Health-related outcomes	2000	Hospital inpatient	2002	Summary Diagnoses	2002	Health-related outcomes > Hospital inpatient > Summary Diagnoses
41202#C01	CAT-MUL	193781/85(193866)	-0.110122675	-0.401577959	0.107471695	0.389736906	LOGISTIC-BINARY	Diagnoses - main ICD10: C01 Malignant neoplasm of base of tongue		100091	Health-related outcomes	2000	Hospital inpatient	2002	Summary Diagnoses	2002	Health-related outcomes > Hospital inpatient > Summary Diagnoses
41271#7856	CAT-MUL	193845/21(193866)	-0.296117127	-1.259483956	0.193441814	0.389737986	LOGISTIC-BINARY	Diagnoses - ICD9: 7856 Enlargement of lymph nodes		100091	Health-related outcomes	2000	Hospital inpatient	2002	Summary Diagnoses	2002	Health-related outcomes > Hospital inpatient > Summary Diagnoses
41200#S361	CAT-MUL	193796/70(193866)	-0.116004532	-0.426375635	0.110982327	0.389744882	LOGISTIC-BINARY	Operative procedures - main OPCS4: S36.1 Full thickness autograft of skin to head or neck		100091	Health-related outcomes	2000	Hospital inpatient	2005	Summary Operations	2005	Health-related outcomes > Hospital inpatient > Summary Operations
41204#D042	CAT-MUL	193856/10(193866)	-2.995197936	-14.08962103	-0.338787701	0.389747774	LOGISTIC-BINARY	Diagnoses - secondary ICD10: D04.2 Skin of ear and external auricular canal		100091	Health-related outcomes	2000	Hospital inpatient	2002	Summary Diagnoses	2002	Health-related outcomes > Hospital inpatient > Summary Diagnoses
41270#M8785	CAT-MUL	193854/12(193866)	-0.556668638	-2.744068747	0.213765335	0.389810149	LOGISTIC-BINARY	Diagnoses - ICD10: M87.85 Other osteonecrosis (Pelvic region and thigh)		100091	Health-related outcomes	2000	Hospital inpatient	2002	Summary Diagnoses	2002	Health-related outcomes > Hospital inpatient > Summary Diagnoses
41204#J358	CAT-MUL	193830/36(193866)	0.112538994	-0.193941216	0.329276452	0.389851159	LOGISTIC-BINARY	Diagnoses - secondary ICD10: J35.8 Other chronic diseases of tonsils and adenoids		100091	Health-related outcomes	2000	Hospital inpatient	2002	Summary Diagnoses	2002	Health-related outcomes > Hospital inpatient > Summary Diagnoses
41204#E079	CAT-MUL	193626/240(193866)	-0.059283483	-0.205976175	0.065525692	0.389933037	LOGISTIC-BINARY	Diagnoses - secondary ICD10: E07.9 Disorder of thyroid, unspecified		100091	Health-related outcomes	2000	Hospital inpatient	2002	Summary Diagnoses	2002	Health-related outcomes > Hospital inpatient > Summary Diagnoses
41204#M2437	CAT-MUL	193847/19(193866)	0.151860366	-0.288356229	0.429290605	0.390008248	LOGISTIC-BINARY	Diagnoses - secondary ICD10: M24.37 Pathological dislocation and subluxation of joint, not elsewhere classified (Ankle and foot)		100091	Health-related outcomes	2000	Hospital inpatient	2002	Summary Diagnoses	2002	Health-related outcomes > Hospital inpatient > Summary Diagnoses
41270#N940	CAT-MUL	193848/18(193866)	-0.428444228	-1.958074936	0.229440884	0.390010243	LOGISTIC-BINARY	Diagnoses - ICD10: N94.0 Mittelschmerz		100091	Health-related outcomes	2000	Hospital inpatient	2002	Summary Diagnoses	2002	Health-related outcomes > Hospital inpatient > Summary Diagnoses
41202#C155	CAT-MUL	193549/317(193866)	0.040442977	-0.057831587	0.127068491	0.390020561	LOGISTIC-BINARY	Diagnoses - main ICD10: C15.5 Lower third of oesophagus		100091	Health-related outcomes	2000	Hospital inpatient	2002	Summary Diagnoses	2002	Health-related outcomes > Hospital inpatient > Summary Diagnoses
23098	CONTINUOUS	190479	-0.001728166	-0.005668647	0.002212315	0.390020731	LINEAR	Weight		100000	Assessment Centre	100006	Physical measures	100008	Anthropometry	100009	Assessment Centre > Physical measures > Anthropometry > Body composition by impedance
41202#S832	CAT-MUL	193637/229(193866)	0.053301464	-0.07818415	0.1658307	0.39005429	LOGISTIC-BINARY	Diagnoses - main ICD10: S83.2 Tear of meniscus, current		100091	Health-related outcomes	2000	Hospital inpatient	2002	Summary Diagnoses	2002	Health-related outcomes > Hospital inpatient > Summary Diagnoses
41272#X528	CAT-MUL	193771/95(193866)	0.072621794	-0.112794197	0.221138538	0.390083618	LOGISTIC-BINARY	Operative procedures - OPCS4: X52.8 Other specified oxygen therapy		100091	Health-related outcomes	2000	Hospital inpatient	2005	Summary Operations	2005	Health-related outcomes > Hospital inpatient > Summary Operations
41204#A169	CAT-MUL	193841/25(193866)	-0.256718799	-1.062107231	0.181920868	0.390104591	LOGISTIC-BINARY	Diagnoses - secondary ICD10: A16.9 Respiratory tuberculosis unspecified, without mention of bacteriological or histological confirmation		100091	Health-related outcomes	2000	Hospital inpatient	2002	Summary Diagnoses	2002	Health-related outcomes > Hospital inpatient > Summary Diagnoses
41270#Q838	CAT-MUL	193854/12(193866)	-1.534347119	-7.795888291	0.132267369	0.390157372	LOGISTIC-BINARY	Diagnoses - ICD10: Q83.8 Other congenital malformations of breast		100091	Health-related outcomes	2000	Hospital inpatient	2002	Summary Diagnoses	2002	Health-related outcomes > Hospital inpatient > Summary Diagnoses
41202#O721	CAT-MUL	193785/81(193866)	-0.144474595	-0.535757188	0.137763944	0.390247568	LOGISTIC-BINARY	Diagnoses - main ICD10: O72.1 Other immediate postpartum haemorrhage		100091	Health-related outcomes	2000	Hospital inpatient	2002	Summary Diagnoses	2002	Health-related outcomes > Hospital inpatient > Summary Diagnoses
41204#A414	CAT-MUL	193849/17(193866)	-0.358210663	-1.596814395	0.206048464	0.390273808	LOGISTIC-BINARY	Diagnoses - secondary ICD10: A41.4 Septicaemia due to anaerobes		100091	Health-related outcomes	2000	Hospital inpatient	2002	Summary Diagnoses	2002	Health-related outcomes > Hospital inpatient > Summary Diagnoses
41204#Z920	CAT-MUL	193751/115(193866)	-0.096618319	-0.347668763	0.098087022	0.390311512	LOGISTIC-BINARY	Diagnoses - secondary ICD10: Z92.0 Personal history of contraception		100091	Health-related outcomes	2000	Hospital inpatient	2002	Summary Diagnoses	2002	Health-related outcomes > Hospital inpatient > Summary Diagnoses
41202#D057	CAT-MUL	193844/22(193866)	0.134023867	-0.247488963	0.383538582	0.39031252	LOGISTIC-BINARY	Diagnoses - main ICD10: D05.7 Other carcinoma in situ of breast		100091	Health-related outcomes	2000	Hospital inpatient	2002	Summary Diagnoses	2002	Health-related outcomes > Hospital inpatient > Summary Diagnoses
41203#V641	CAT-MUL	193822/44(193866)	-0.162995684	-0.622962715	0.142958056	0.390329379	LOGISTIC-BINARY	Diagnoses - main ICD9: V641 Surgical or other procedure not carried out because of contraindication		100091	Health-related outcomes	2000	Hospital inpatient	2002	Summary Diagnoses	2002	Health-related outcomes > Hospital inpatient > Summary Diagnoses
41204#Z591	CAT-MUL	193833/33(193866)	-0.197458737	-0.780800853	0.158228626	0.390339756	LOGISTIC-BINARY	Diagnoses - secondary ICD10: Z59.1 Inadequate housing		100091	Health-related outcomes	2000	Hospital inpatient	2002	Summary Diagnoses	2002	Health-related outcomes > Hospital inpatient > Summary Diagnoses
41270#Z591	CAT-MUL	193833/33(193866)	-0.197458737	-0.780800853	0.158228626	0.390339756	LOGISTIC-BINARY	Diagnoses - ICD10: Z59.1 Inadequate housing		100091	Health-related outcomes	2000	Hospital inpatient	2002	Summary Diagnoses	2002	Health-related outcomes > Hospital inpatient > Summary Diagnoses
41270#W003	CAT-MUL	193853/13(193866)	-0.614575907	-3.048156426	0.221810973	0.390355961	LOGISTIC-BINARY	Diagnoses - ICD10: W00.3 Sports and athletics area		100091	Health-related outcomes	2000	Hospital inpatient	2002	Summary Diagnoses	2002	Health-related outcomes > Hospital inpatient > Summary Diagnoses
41204#G529	CAT-MUL	193855/11(193866)	-1.783746008	-8.80008378	0.04316071	0.390357488	LOGISTIC-BINARY	Diagnoses - secondary ICD10: G52.9 Cranial nerve disorder, unspecified		100091	Health-related outcomes	2000	Hospital inpatient	2002	Summary Diagnoses	2002	Health-related outcomes > Hospital inpatient > Summary Diagnoses
41271#7886	CAT-MUL	193849/17(193866)	0.134207408	-0.261355736	0.378183709	0.390391669	LOGISTIC-BINARY	Diagnoses - ICD9: 7886 Other abnormalities of urination		100091	Health-related outcomes	2000	Hospital inpatient	2002	Summary Diagnoses	2002	Health-related outcomes > Hospital inpatient > Summary Diagnoses
20003#1140860398	CAT-MUL	193813/10(193823)	-2.852351238	-13.41446226	-0.268919477	0.39042699	LOGISTIC-BINARY	Treatment/medication code: kalten capsule		100000	Assessment Centre	100071	Verbal interview	100075	Medications	100075	Assessment Centre > Verbal interview > Medications
22601#41323255	CAT-MUL	47596/669(48265)	-0.036129257	-0.122708971	0.042493201	0.390434669	LOGISTIC-BINARY	Job coding: pensions and insurance clerk/administrator, claims handler		100089	Online follow-up	123	Work environment	130	Employment history	130	Online follow-up > Work environment > Employment history
22617#4132	CAT-MUL	47596/669(48265)	-0.036129257	-0.122708971	0.042493201	0.390434669	LOGISTIC-BINARY	Job code - historical: Pensions and insurance clerks		100089	Online follow-up	123	Work environment	130	Employment history	130	Online follow-up > Work environment > Employment history
41200#M141	CAT-MUL	192990/876(193866)	0.02714525	-0.03733458	0.086708514	0.390496202	LOGISTIC-BINARY	Operative procedures - main OPCS4: M14.1 Extracorporeal shock wave lithotripsy of calculus of kidney		100091	Health-related outcomes	2000	Hospital inpatient	2005	Summary Operations	2005	Health-related outcomes > Hospital inpatient > Summary Operations
41270#G728	CAT-MUL	193847/19(193866)	0.141594165	-0.270883521	0.398608466	0.390499474	LOGISTIC-BINARY	Diagnoses - ICD10: G72.8 Other specified myopathies		100091	Health-related outcomes	2000	Hospital inpatient	2002	Summary Diagnoses	2002	Health-related outcomes > Hospital inpatient > Summary Diagnoses
41272#H201	CAT-MUL	185276/8590(193866)	0.008919314	-0.011674149	0.029049785	0.390509381	LOGISTIC-BINARY	Operative procedures - OPCS4: H20.1 Fibreoptic endoscopic snare resection of lesion of colon		100091	Health-related outcomes	2000	Hospital inpatient	2005	Summary Operations	2005	Health-related outcomes > Hospital inpatient > Summary Operations
41247#Not applicable	CAT-MUL	193842/24(193866)	-0.363009154	-1.586187899	0.232586172	0.390599755	LOGISTIC-BINARY	Patient classification on admission (recoded)		100091	Health-related outcomes	2000	Hospital inpatient	2001	Summary Administration	2001	Health-related outcomes > Hospital inpatient > Summary Administration
41204#R931	CAT-MUL	193642/224(193866)	0.047968728	-0.070003041	0.149857316	0.390605265	LOGISTIC-BINARY	Diagnoses - secondary ICD10: R93.1 Abnormal findings on diagnostic imaging of heart and coronary circulation		100091	Health-related outcomes	2000	Hospital inpatient	2002	Summary Diagnoses	2002	Health-related outcomes > Hospital inpatient > Summary Diagnoses
6151#Do not know	CAT-MUL	193841/23(193864)	0.134766708	-0.249384663	0.38438326	0.390606554	LOGISTIC-BINARY	Fractured bone site(s)		100000	Assessment Centre	100025	Touchscreen	100036	Health and medical history	100044	Assessment Centre > Touchscreen > Health and medical history > Medical conditions
22601#34333162	CAT-MUL	48194/71(48265)	0.090366961	-0.145263518	0.272520826	0.390659007	LOGISTIC-BINARY	Job coding: public relations officer, press officer, information officer		100089	Online follow-up	123	Work environment	130	Employment history	130	Online follow-up > Work environment > Employment history
41202#N959	CAT-MUL	193847/19(193866)	-0.376162096	-1.677614958	0.21970949	0.390706714	LOGISTIC-BINARY	Diagnoses - main ICD10: N95.9 Menopausal and perimenopausal disorder, unspecified		100091	Health-related outcomes	2000	Hospital inpatient	2002	Summary Diagnoses	2002	Health-related outcomes > Hospital inpatient > Summary Diagnoses
41270#Y442	CAT-MUL	193685/181(193866)	0.051849938	-0.076639856	0.16117346	0.390728687	LOGISTIC-BINARY	Diagnoses - ICD10: Y44.2 Anticoagulants		100091	Health-related outcomes	2000	Hospital inpatient	2002	Summary Diagnoses	2002	Health-related outcomes > Hospital inpatient > Summary Diagnoses
41272#A753	CAT-MUL	193854/12(193866)	-1.836084871	-9.048204205	0.065573818	0.390773112	LOGISTIC-BINARY	Operative procedures - OPCS4: A75.3 Excision of lumbar sympathetic nerve		100091	Health-related outcomes	2000	Hospital inpatient	2005	Summary Operations	2005	Health-related outcomes > Hospital inpatient > Summary Operations
40011#8140	CAT-MUL	187072/6794(193866)	0.009609597	-0.012607309	0.031295663	0.39080869	LOGISTIC-BINARY	Histology of cancer tumour: Adenocarcinoma, NOS		100091	Health-related outcomes	100092	Cancer register	100092	Cancer register	100092	Health-related outcomes > Cancer register
41270#H041	CAT-MUL	193320/546(193866)	0.03231018	-0.045149958	0.102675294	0.390817462	LOGISTIC-BINARY	Diagnoses - ICD10: H04.1 Other disorders of lachrymal gland		100091	Health-related outcomes	2000	Hospital inpatient	2002	Summary Diagnoses	2002	Health-related outcomes > Hospital inpatient > Summary Diagnoses
41270#J672	CAT-MUL	193855/11(193866)	-0.653928279	-3.327752169	0.205006573	0.390840935	LOGISTIC-BINARY	Diagnoses - ICD10: J67.2 Bird fancier's lung		100091	Health-related outcomes	2000	Hospital inpatient	2002	Summary Diagnoses	2002	Health-related outcomes > Hospital inpatient > Summary Diagnoses
41204#M139	CAT-MUL	188329/5537(193866)	-0.011331339	-0.037606674	0.014174073	0.390896848	LOGISTIC-BINARY	Diagnoses - secondary ICD10: M13.9 Arthritis, unspecified		100091	Health-related outcomes	2000	Hospital inpatient	2002	Summary Diagnoses	2002	Health-related outcomes > Hospital inpatient > Summary Diagnoses
41210#D141	CAT-MUL	193807/59(193866)	-0.144526221	-0.543447589	0.132071063	0.390950052	LOGISTIC-BINARY	Operative procedures - secondary OPCS4: D14.1 Tympanoplasty using graft		100091	Health-related outcomes	2000	Hospital inpatient	2005	Summary Operations	2005	Health-related outcomes > Hospital inpatient > Summary Operations
20004#1103	CAT-MUL	193807/16(193823)	0.142204164	-0.272377888	0.402759566	0.390966996	LOGISTIC-BINARY	Operation code: leg artery aneurysm repair		100000	Assessment Centre	100071	Verbal interview	100076	Operations	100076	Assessment Centre > Verbal interview > Operations
23238	CONTINUOUS	7893	0.008169485	-0.010498909	0.026837879	0.391010958	LINEAR	Total BMD (bone mineral density) (right)		100000	Assessment Centre	100003	Imaging	103	DXA assessment	125	Assessment Centre > Imaging > DXA assessment > Bone size, mineral and density by DXA
41202#M779	CAT-MUL	193843/23(193866)	0.136508886	-0.252983174	0.390134671	0.39102712	LOGISTIC-BINARY	Diagnoses - main ICD10: M77.9 Enthesopathy, unspecified		100091	Health-related outcomes	2000	Hospital inpatient	2002	Summary Diagnoses	2002	Health-related outcomes > Hospital inpatient > Summary Diagnoses
41202#S709	CAT-MUL	193805/61(193866)	0.085676038	-0.139625406	0.256618483	0.391035718	LOGISTIC-BINARY	Diagnoses - main ICD10: S70.9 Superficial injury of hip and thigh, unspecified		100091	Health-related outcomes	2000	Hospital inpatient	2002	Summary Diagnoses	2002	Health-related outcomes > Hospital inpatient > Summary Diagnoses
41202#T840	CAT-MUL	192716/1150(193866)	0.022439948	-0.030577868	0.07205579	0.391048466	LOGISTIC-BINARY	Diagnoses - main ICD10: T84.0 Mechanical complication of internal joint prosthesis		100091	Health-related outcomes	2000	Hospital inpatient	2002	Summary Diagnoses	2002	Health-related outcomes > Hospital inpatient > Summary Diagnoses
41204#W229	CAT-MUL	193836/30(193866)	0.124160098	-0.225343079	0.357040706	0.391060253	LOGISTIC-BINARY	Diagnoses - secondary ICD10: W22.9 Unspecified place		100091	Health-related outcomes	2000	Hospital inpatient	2002	Summary Diagnoses	2002	Health-related outcomes > Hospital inpatient > Summary Diagnoses
41200#A034	CAT-MUL	193831/35(193866)	0.113294913	-0.198354712	0.330075586	0.391061606	LOGISTIC-BINARY	Operative procedures - main OPCS4: A03.4 Stereotactic ablation of tissue of brain stem		100091	Health-related outcomes	2000	Hospital inpatient	2005	Summary Operations	2005	Health-related outcomes > Hospital inpatient > Summary Operations
41272#A034	CAT-MUL	193831/35(193866)	0.113294913	-0.198354712	0.330075586	0.391061606	LOGISTIC-BINARY	Operative procedures - OPCS4: A03.4 Stereotactic ablation of tissue of brain stem		100091	Health-related outcomes	2000	Hospital inpatient	2005	Summary Operations	2005	Health-related outcomes > Hospital inpatient > Summary Operations
41200#Q178	CAT-MUL	193593/273(193866)	-0.060036705	-0.208434339	-0.041030582	0.391077712	LOGISTIC-BINARY	Operative procedures - main OPCS4: Q17.8 Other specified therapeutic endoscopic operations on uterus		100091	Health-related outcomes	2000	Hospital inpatient	2005	Summary Operations	2005	Health-related outcomes > Hospital inpatient > Summary Operations
41204#V182	CAT-MUL	193853/13(193866)	0.180004682	-0.374050204	0.495254639	0.391144981	LOGISTIC-BINARY	Diagnoses - secondary ICD10: V18.2 Unspecified pedal cyclist injured in nontraffic accident		100091	Health-related outcomes	2000	Hospital inpatient	2002	Summary Diagnoses	2002	Health-related outcomes > Hospital inpatient > Summary Diagnoses
41204#K574	CAT-MUL	193856/10(193866)	-1.104229328	-5.857809209	0.160367778	0.391161571	LOGISTIC-BINARY	Diagnoses - secondary ICD10: K57.4 Diverticular disease of both small and large intestine with perforation and abscess		100091	Health-related outcomes	2000	Hospital inpatient	2002	Summary Diagnoses	2002	Health-related outcomes > Hospital inpatient > Summary Diagnoses
41272#S302	CAT-MUL	193851/15(193866)	0.14713071	-0.286835281	0.415261659	0.391169963	LOGISTIC-BINARY	Operative procedures - OPCS4: S30.2 Transfer of flap of skin to head or neck		100091	Health-related outcomes	2000	Hospital inpatient	2005	Summary Operations	2005	Health-related outcomes > Hospital inpatient > Summary Operations
41272#W253	CAT-MUL	193801/65(193866)	-0.131643509	-0.489762951	0.124009474	0.391397027	LOGISTIC-BINARY	Operative procedures - OPCS4: W25.3 Remanipulation of fracture of bone and external fixation HFQ		100091	Health-related outcomes	2000	Hospital inpatient	2005	Summary Operations	2005	Health-related outcomes > Hospital inpatient > Summary Operations
41270#K851	CAT-MUL	193577/289(193866)	-0.054204644	-0.18789821	0.060935624	0.391407833	LOGISTIC-BINARY	Diagnoses - ICD10: K85.1 Biliary acute pancreatitis		100091	Health-related outcomes	2000	Hospital inpatient	2002	Summary Diagnoses	2002	Health-related outcomes > Hospital inpatient > Summary Diagnoses
41272#E092	CAT-MUL	193758/108(193866)	-0.092720175	-0.333459107	0.095136583	0.391421963	LOGISTIC-BINARY	Operative procedures - OPCS4: E09.2 Destruction of lesion of external nose NEC		100091	Health-related outcomes	2000	Hospital inpatient	2005	Summary Operations	2005	Health-related outcomes > Hospital inpatient > Summary Operations
41256#708	CAT-MUL	193826/40(193866)	-0.17283484	-0.666166823	0.152443533	0.391459648	LOGISTIC-BINARY	Operative procedures - main OPCS3: 708 Intra-uterine introduction		100091	Health-related outcomes	2000	Hospital inpatient	2005	Summary Operations	2005	Health-related outcomes > Hospital inpatient > Summary Operations
41210#W064	CAT-MUL	193855/11(193866)	-0.727871722	-3.743645039	0.205166453	0.391488555	LOGISTIC-BINARY	Operative procedures - secondary OPCS4: W06.4 Total excision of sesamoid bone NEC		100091	Health-related outcomes	2000	Hospital inpatient	2005	Summary Operations	2005	Health-related outcomes > Hospital inpatient > Summary Operations
41200#N172	CAT-MUL	193847/19(193866)	0.156859488	-0.309148212	0.438976326	0.391504275	LOGISTIC-BINARY	Operative procedures - main OPCS4: N17.2 Ligation of vas deferens NEC		100091	Health-related outcomes	2000	Hospital inpatient	2005	Summary Operations	2005	Health-related outcomes > Hospital inpatient > Summary Operations
41204#G467	CAT-MUL	193847/19(193866)	0.134082572	-0.253031452	0.380532245	0.391515264	LOGISTIC-BINARY	Diagnoses - secondary ICD10: G46.7 Other lacunar syndromes		100091	Health-related outcomes	2000	Hospital inpatient	2002	Summary Diagnoses	2002	Health-related outcomes > Hospital inpatient > Summary Diagnoses
1408	CAT-SIN	189456	0.003619861	-0.004660156	0.011899879	0.39151583	ORDERED-LOGISTIC	Cheese intake		100000	Assessment Centre	100025	Touchscreen	100050	Lifestyle and environment	100052	Assessment Centre > Touchscreen > Lifestyle and environment > Diet
41272#B391	CAT-MUL	193820/46(193866)	-0.180873825	-0.699148293	0.15611628	0.391532188	LOGISTIC-BINARY	Operative procedures - OPCS4: B39.1 Reconstruction of breast using free transverse rectus abdominis myocutaneous flap		100091	Health-related outcomes	2000	Hospital inpatient	2005	Summary Operations	2005	Health-related outcomes > Hospital inpatient > Summary Operations
41202#H029	CAT-MUL	193427/439(193866)	-0.042413757	-0.145409606	0.049088518	0.39154978	LOGISTIC-BINARY	Diagnoses - main ICD10: H02.9 Disorder of eyelid, unspecified		100091	Health-related outcomes	2000	Hospital inpatient	2002	Summary Diagnoses	2002	Health-related outcomes > Hospital inpatient > Summary Diagnoses
41272#T598	CAT-MUL	193759/107(193866)	-0.099470777	-0.359300961	0.101104866	0.39157468	LOGISTIC-BINARY	Operative procedures - OPCS4: T59.8 Other specified excision of ganglion		100091	Health-related outcomes	2000	Hospital inpatient	2005	Summary Operations	2005	Health-related outcomes > Hospital inpatient > Summary Operations
6138#Prefer not to answer	CAT-MUL	191883/1935(193818)	-0.019726488	-0.066115895	0.024196958	0.391608817	LOGISTIC-BINARY	Qualifications		100000	Assessment Centre	100025	Touchscreen	100062	Sociodemographics	100063	Assessment Centre > Touchscreen > Sociodemographics > Education
41270#M311	CAT-MUL	193850/16(193866)	0.15496163	-0.298052918	0.440191948	0.391657705	LOGISTIC-BINARY	Diagnoses - ICD10: M31.1 Thrombotic microangiopathy		100091	Health-related outcomes	2000	Hospital inpatient	2002	Summary Diagnoses	2002	Health-related outcomes > Hospital inpatient > Summary Diagnoses
41204#M6285	CAT-MUL	193842/24(193866)	-0.270382434	-1.132032115	0.188956176	0.391702602	LOGISTIC-BINARY	Diagnoses - secondary ICD10: M62.85 Other specified disorders of muscle (Pelvic region and thigh)		100091	Health-related outcomes	2000	Hospital inpatient	2002	Summary Diagnoses	2002	Health-related outcomes > Hospital inpatient > Summary Diagnoses
41200#D033	CAT-MUL	193851/15(193866)	-0.519659421	-2.493145773	0.230536322	0.391740773	LOGISTIC-BINARY	Operative procedures - main OPCS4: D03.3 Pinnaplasty		100091	Health-related outcomes	2000	Hospital inpatient	2005	Summary Operations	2005	Health-related outcomes > Hospital inpatient > Summary Operations
41272#D033	CAT-MUL	193851/15(193866)	-0.519659421	-2.493145773	0.230536322	0.391740773	LOGISTIC-BINARY	Operative procedures - OPCS4: D03.3 Pinnaplasty		100091	Health-related outcomes	2000	Hospital inpatient	2005	Summary Operations	2005	Health-related outcomes > Hospital inpatient > Summary Operations
41272#L747	CAT-MUL	193855/11(193866)	-2.156434027	-10.31292382	-0.004794826	0.39177282	LOGISTIC-BINARY	Operative procedures - OPCS4: L74.7 Injection of radiocontrast substance into arteriovenous fistula		100091	Health-related outcomes	2000	Hospital inpatient	2005	Summary Operations	2005	Health-related outcomes > Hospital inpatient > Summary Operations
41204#H111	CAT-MUL	193851/15(193866)	-0.400922106	-1.842331552	0.213883571	0.391811154	LOGISTIC-BINARY	Diagnoses - secondary ICD10: H11.1 Conjunctival degenerations and deposits		100091	Health-related outcomes	2000	Hospital inpatient	2002	Summary Diagnoses	2002	Health-related outcomes > Hospital inpatient > Summary Diagnoses
41202#T884	CAT-MUL	193853/13(193866)	-0.523868861	-2.550104784	0.219309938	0.391813034	LOGISTIC-BINARY	Diagnoses - main ICD10: T88.4 Failed or difficult intubation		100091	Health-related outcomes	2000	Hospital inpatient	2002	Summary Diagnoses	2002	Health-related outcomes > Hospital inpatient > Summary Diagnoses
41200#J141	CAT-MUL	193657/209(193866)	0.053014902	-0.078368358	0.165297883	0.391827745	LOGISTIC-BINARY	Operative procedures - main OPCS4: J14.1 Biopsy of liver NEC		100091	Health-related outcomes	2000	Hospital inpatient	2005	Summary Operations	2005	Health-related outcomes > Hospital inpatient > Summary Operations
41204#D686	CAT-MUL	193788/78(193866)	0.084315833	-0.134674088	0.255255859	0.391839239	LOGISTIC-BINARY	Diagnoses - secondary ICD10: D68.6 Other Thrombophilia		100091	Health-related outcomes	2000	Hospital inpatient	2002	Summary Diagnoses	2002	Health-related outcomes > Hospital inpatient > Summary Diagnoses
20003#1140862772	CAT-MUL	192386/1437(193823)	-0.023775613	-0.080004439	0.028926595	0.39188021	LOGISTIC-BINARY	Treatment/medication code: loratadine		100000	Assessment Centre	100071	Verbal interview	100075	Medications	100075	Assessment Centre > Verbal interview > Medications
20002#1625	CAT-MUL	193695/128(193823)	-0.086798414	-0.310332872	0.090683761	0.391987766	LOGISTIC-BINARY	Non-cancer illness code, self-reported: cellulitis		100000	Assessment Centre	100071	Verbal interview	100074	Medical conditions	100074	Assessment Centre > Verbal interview > Medical conditions
41272#T098	CAT-MUL	193854/12(193866)	-0.522515715	-2.564569129	0.215643676	0.391997034	LOGISTIC-BINARY	Operative procedures - OPCS4: T09.8 Other specified other open operations on pleura		100091	Health-related outcomes	2000	Hospital inpatient	2005	Summary Operations	2005	Health-related outcomes > Hospital inpatient > Summary Operations
41205#6271	CAT-MUL	193854/12(193866)	-0.459743658	-2.215811212	0.228402446	0.391999187	LOGISTIC-BINARY	Diagnoses - secondary ICD9: 6271 Postmenopausal bleeding		100091	Health-related outcomes	2000	Hospital inpatient	2002	Summary Diagnoses	2002	Health-related outcomes > Hospital inpatient > Summary Diagnoses
41204#M128	CAT-MUL	193856/10(193866)	-2.974004127	-13.60945172	-0.265683652	0.392000154	LOGISTIC-BINARY	Diagnoses - secondary ICD10: M12.8 Other specific arthropathies, not elsewhere classified		100091	Health-related outcomes	2000	Hospital inpatient	2002	Summary Diagnoses	2002	Health-related outcomes > Hospital inpatient > Summary Diagnoses
20003#1141193346	CAT-MUL	193709/114(193823)	-0.089983079	-0.323091282	0.093113626	0.392033979	LOGISTIC-BINARY	Treatment/medication code: olmetec 10mg tablet		100000	Assessment Centre	100071	Verbal interview	100075	Medications	100075	Assessment Centre > Verbal interview > Medications
41200#J531	CAT-MUL	193855/11(193866)	-0.656848472	-3.346568983	0.206221419	0.39209163	LOGISTIC-BINARY	Operative procedures - main OPCS4: J53.1 Endoscopic ultrasound examination of bile duct and biopsy of lesion of bile duct		100091	Health-related outcomes	2000	Hospital inpatient	2005	Summary Operations	2005	Health-related outcomes > Hospital inpatient > Summary Operations
20021	CONTINUOUS	72191	0.003053941	-0.003940441	0.010048323	0.392117379	LINEAR	Speech-reception-threshold (SRT) estimate (right)		100000	Assessment Centre	100006	Physical measures	100049	Hearing test	100049	Assessment Centre > Physical measures > Hearing test
41205#7870	CAT-MUL	193816/50(193866)	0.097711862	-0.161867467	0.29270124	0.392127189	LOGISTIC-BINARY	Diagnoses - secondary ICD9: 7870 Nausea and vomiting		100091	Health-related outcomes	2000	Hospital inpatient	2002	Summary Diagnoses	2002	Health-related outcomes > Hospital inpatient > Summary Diagnoses
41210#Q498	CAT-MUL	193853/13(193866)	0.199562903	-0.41013859	0.557201747	0.392134839	LOGISTIC-BINARY	Operative procedures - secondary OPCS4: Q49.8 Other specified therapeutic endoscopic operations on ovary		100091	Health-related outcomes	2000	Hospital inpatient	2005	Summary Operations	2005	Health-related outcomes > Hospital inpatient > Summary Operations
41271#9591	CAT-MUL	193855/11(193866)	-0.786224767	-4.108610801	0.204058706	0.392164849	LOGISTIC-BINARY	Diagnoses - ICD9: 9591 Other and unspecified injury of trunk		100091	Health-related outcomes	2000	Hospital inpatient	2002	Summary Diagnoses	2002	Health-related outcomes > Hospital inpatient > Summary Diagnoses
20002#1646	CAT-MUL	193669/154(193823)	0.06098898	-0.092073412	0.18881061	0.392219949	LOGISTIC-BINARY	Non-cancer illness code, self-reported: fracture vertebra / crush fracture / vertebral collapse		100000	Assessment Centre	100071	Verbal interview	100074	Medical conditions	100074	Assessment Centre > Verbal interview > Medical conditions
41204#I898	CAT-MUL	193808/58(193866)	0.088535256	-0.14599666	0.264732105	0.392295408	LOGISTIC-BINARY	Diagnoses - secondary ICD10: I89.8 Other specified non-infective disorders of lymphatic vessels and lymph nodes		100091	Health-related outcomes	2000	Hospital inpatient	2002	Summary Diagnoses	2002	Health-related outcomes > Hospital inpatient > Summary Diagnoses
41270#N042	CAT-MUL	193852/14(193866)	0.157865454	-0.322274592	0.433197978	0.392301746	LOGISTIC-BINARY	Diagnoses - ICD10: N04.2 Diffuse membranous glomerulonephritis		100091	Health-related outcomes	2000	Hospital inpatient	2002	Summary Diagnoses	2002	Health-related outcomes > Hospital inpatient > Summary Diagnoses
41202#F200	CAT-MUL	193755/111(193866)	-0.104811899	-0.379945854	0.106428255	0.392374629	LOGISTIC-BINARY	Diagnoses - main ICD10: F20.0 Paranoid schizophrenia		100091	Health-related outcomes	2000	Hospital inpatient	2002	Summary Diagnoses	2002	Health-related outcomes > Hospital inpatient > Summary Diagnoses
41270#H439	CAT-MUL	193833/33(193866)	0.110340296	-0.192818376	0.323280568	0.392391862	LOGISTIC-BINARY	Diagnoses - ICD10: H43.9 Disorder of vitreous body, unspecified		100091	Health-related outcomes	2000	Hospital inpatient	2002	Summary Diagnoses	2002	Health-related outcomes > Hospital inpatient > Summary Diagnoses
41272#K276	CAT-MUL	193812/54(193866)	0.08882561	-0.146718226	0.265909094	0.392493919	LOGISTIC-BINARY	Operative procedures - OPCS4: K27.6 Tricuspid valve repair NEC		100091	Health-related outcomes	2000	Hospital inpatient	2005	Summary Operations	2005	Health-related outcomes > Hospital inpatient > Summary Operations
41210#M422	CAT-MUL	193692/174(193866)	-0.066741633	-0.235147453	0.072614265	0.392538789	LOGISTIC-BINARY	Operative procedures - secondary OPCS4: M42.2 Endoscopic cauterisation of lesion of bladder		100091	Health-related outcomes	2000	Hospital inpatient	2005	Summary Operations	2005	Health-related outcomes > Hospital inpatient > Summary Operations
20002#1267	CAT-MUL	193539/284(193823)	0.045978715	-0.066934273	0.144518797	0.392553533	LOGISTIC-BINARY	Non-cancer illness code, self-reported: spinal injury		100000	Assessment Centre	100071	Verbal interview	100074	Medical conditions	100074	Assessment Centre > Verbal interview > Medical conditions
41229#5NR	CAT-MUL	191947/1919(193866)	-0.02359145	-0.078746292	0.029524643	0.392560872	LOGISTIC-BINARY	PCT responsible for patient data: TRAFFORD PCT		100091	Health-related outcomes	2000	Hospital inpatient	2001	Summary Administration	2001	Health-related outcomes > Hospital inpatient > Summary Administration
41200#W504	CAT-MUL	193849/17(193866)	0.138313172	-0.266169665	0.390647111	0.392583247	LOGISTIC-BINARY	Operative procedures - main OPCS4: W50.4 Resurfacing hemiarthroplasty of head of humerus not using cement		100091	Health-related outcomes	2000	Hospital inpatient	2005	Summary Operations	2005	Health-related outcomes > Hospital inpatient > Summary Operations
41272#W504	CAT-MUL	193849/17(193866)	0.138313172	-0.266169665	0.390647111	0.392583247	LOGISTIC-BINARY	Operative procedures - OPCS4: W50.4 Resurfacing hemiarthroplasty of head of humerus not using cement		100091	Health-related outcomes	2000	Hospital inpatient	2005	Summary Operations	2005	Health-related outcomes > Hospital inpatient > Summary Operations
41204#Q850	CAT-MUL	193817/49(193866)	0.099783592	-0.168363927	0.296014934	0.392595272	LOGISTIC-BINARY	Diagnoses - secondary ICD10: Q85.0 Neurofibromatosis (nonmalignant)		100091	Health-related outcomes	2000	Hospital inpatient	2002	Summary Diagnoses	2002	Health-related outcomes > Hospital inpatient > Summary Diagnoses
20003#1140867726	CAT-MUL	193671/152(193823)	0.062337415	-0.094453945	0.192984727	0.392614015	LOGISTIC-BINARY	Treatment/medication code: lofepramine		100000	Assessment Centre	100071	Verbal interview	100075	Medications	100075	Assessment Centre > Verbal interview > Medications
41200#M792	CAT-MUL	193379/487(193866)	0.035123082	-0.049698738	0.111652711	0.392643417	LOGISTIC-BINARY	Operative procedures - main OPCS4: M79.2 Dilation of urethra NEC		100091	Health-related outcomes	2000	Hospital inpatient	2005	Summary Operations	2005	Health-related outcomes > Hospital inpatient > Summary Operations
20003#1140870554	CAT-MUL	193809/14(193823)	0.158292939	-0.321942486	0.437231362	0.392652166	LOGISTIC-BINARY	Treatment/medication code: sando-k effervescent tablet		100000	Assessment Centre	100071	Verbal interview	100075	Medications	100075	Assessment Centre > Verbal interview > Medications
41210#U293	CAT-MUL	193855/11(193866)	-1.113365353	-5.816984375	0.17878645	0.392666597	LOGISTIC-BINARY	Operative procedures - secondary OPCS4: U29.3 Glucose tolerance test		100091	Health-related outcomes	2000	Hospital inpatient	2005	Summary Operations	2005	Health-related outcomes > Hospital inpatient > Summary Operations
41202#Z432	CAT-MUL	193391/475(193866)	-0.039925815	-0.13685559	0.046636392	0.392686367	LOGISTIC-BINARY	Diagnoses - main ICD10: Z43.2 Attention to ileostomy		100091	Health-related outcomes	2000	Hospital inpatient	2002	Summary Diagnoses	2002	Health-related outcomes > Hospital inpatient > Summary Diagnoses
41200#W588	CAT-MUL	193843/23(193866)	-0.297994073	-1.271630375	0.199906903	0.392699538	LOGISTIC-BINARY	Operative procedures - main OPCS4: W58.8 Other specified other reconstruction of joint		100091	Health-related outcomes	2000	Hospital inpatient	2005	Summary Operations	2005	Health-related outcomes > Hospital inpatient > Summary Operations
20003#1141192248	CAT-MUL	193776/47(193823)	-0.150337117	-0.57383763	0.133333998	0.392765884	LOGISTIC-BINARY	Treatment/medication code: vardenafil		100000	Assessment Centre	100071	Verbal interview	100075	Medications	100075	Assessment Centre > Verbal interview > Medications
41210#W363	CAT-MUL	193794/72(193866)	-0.117944999	-0.435506974	0.114398864	0.392768123	LOGISTIC-BINARY	Operative procedures - secondary OPCS4: W36.3 Diagnostic drilling of bone		100091	Health-related outcomes	2000	Hospital inpatient	2005	Summary Operations	2005	Health-related outcomes > Hospital inpatient > Summary Operations
41202#M5480	CAT-MUL	193854/12(193866)	-0.965823609	-5.027335238	0.206966687	0.392768432	LOGISTIC-BINARY	Diagnoses - main ICD10: M54.80 Other dorsalgia (Multiple sites in spine)		100091	Health-related outcomes	2000	Hospital inpatient	2002	Summary Diagnoses	2002	Health-related outcomes > Hospital inpatient > Summary Diagnoses
41200#M061	CAT-MUL	193854/12(193866)	-0.620945082	-3.121604658	0.219486777	0.392800723	LOGISTIC-BINARY	Operative procedures - main OPCS4: M06.1 Open removal of calculus from kidney		100091	Health-related outcomes	2000	Hospital inpatient	2005	Summary Operations	2005	Health-related outcomes > Hospital inpatient > Summary Operations
41200#H481	CAT-MUL	193503/363(193866)	-0.047822614	-0.165110248	0.054920658	0.392842324	LOGISTIC-BINARY	Operative procedures - main OPCS4: H48.1 Excision of polyp of anus		100091	Health-related outcomes	2000	Hospital inpatient	2005	Summary Operations	2005	Health-related outcomes > Hospital inpatient > Summary Operations
41273#672	CAT-MUL	193848/18(193866)	0.151625973	-0.280402891	0.443115894	0.39287196	LOGISTIC-BINARY	Operative procedures - OPCS3: 672 Partial oophorectomy		100091	Health-related outcomes	2000	Hospital inpatient	2005	Summary Operations	2005	Health-related outcomes > Hospital inpatient > Summary Operations
25401	CONTINUOUS	18327	0.006610942	-0.008554672	0.021776557	0.39287395	LINEAR	Mean OD in medial lemniscus on FA skeleton (left)		100000	Assessment Centre	100003	Imaging	100	Brain MRI	134	Assessment Centre > Imaging > Brain MRI > Diffusion brain MRI > dMRI skeleton
41201#W800	CAT-MUL	193854/12(193866)	-0.51181362	-2.503593496	0.213881668	0.392898687	LOGISTIC-BINARY	External causes - ICD10: W80.0 Home		100091	Health-related outcomes	2000	Hospital inpatient	2002	Summary Diagnoses	2002	Health-related outcomes > Hospital inpatient > Summary Diagnoses
41270#W800	CAT-MUL	193854/12(193866)	-0.51181362	-2.503593496	0.213881668	0.392898687	LOGISTIC-BINARY	Diagnoses - ICD10: W80.0 Home		100091	Health-related outcomes	2000	Hospital inpatient	2002	Summary Diagnoses	2002	Health-related outcomes > Hospital inpatient > Summary Diagnoses
41204#E052	CAT-MUL	193828/38(193866)	0.108378439	-0.186412809	0.320440021	0.392932912	LOGISTIC-BINARY	Diagnoses - secondary ICD10: E05.2 Thyrotoxicosis with toxic multinodular goitre		100091	Health-related outcomes	2000	Hospital inpatient	2002	Summary Diagnoses	2002	Health-related outcomes > Hospital inpatient > Summary Diagnoses
41204#K440	CAT-MUL	193816/50(193866)	0.0931787	-0.156302556	0.27716476	0.392959319	LOGISTIC-BINARY	Diagnoses - secondary ICD10: K44.0 Diaphragmatic hernia with obstruction, without gangrene		100091	Health-related outcomes	2000	Hospital inpatient	2002	Summary Diagnoses	2002	Health-related outcomes > Hospital inpatient > Summary Diagnoses
41270#M469	CAT-MUL	193471/395(193866)	-0.044607381	-0.153605806	0.051643154	0.393023016	LOGISTIC-BINARY	Diagnoses - ICD10: M46.9 Inflammatory spondylopathy, unspecified		100091	Health-related outcomes	2000	Hospital inpatient	2002	Summary Diagnoses	2002	Health-related outcomes > Hospital inpatient > Summary Diagnoses
41270#W442	CAT-MUL	193856/10(193866)	-2.587613705	-12.15622106	-0.185035386	0.393029136	LOGISTIC-BINARY	Diagnoses - ICD10: W44.2 School, other institution and public administrative area		100091	Health-related outcomes	2000	Hospital inpatient	2002	Summary Diagnoses	2002	Health-related outcomes > Hospital inpatient > Summary Diagnoses
41203#V519	CAT-MUL	193856/10(193866)	-2.877773967	-13.24071651	-0.277813749	0.393063049	LOGISTIC-BINARY	Diagnoses - main ICD9: V519 Aftercare involving the use of plastic surgery		100091	Health-related outcomes	2000	Hospital inpatient	2002	Summary Diagnoses	2002	Health-related outcomes > Hospital inpatient > Summary Diagnoses
41270#W235	CAT-MUL	193846/20(193866)	-0.356658733	-1.583445394	0.215841348	0.393112812	LOGISTIC-BINARY	Diagnoses - ICD10: W23.5 Trade and service area		100091	Health-related outcomes	2000	Hospital inpatient	2002	Summary Diagnoses	2002	Health-related outcomes > Hospital inpatient > Summary Diagnoses
23035	INTEGER	3713	0.024951862	-0.032310474	0.082214198	0.39312548	ORDERED-LOGISTIC	tarp-D F1 antigen for Chlamydia trachomatis		100078	Biological samples	100079	Blood assays	100080	Infectious Diseases	1307	Biological samples > Blood assays > Infectious Diseases > Infectious Disease Antigens
41204#I454	CAT-MUL	193830/36(193866)	0.105301848	-0.183202771	0.30917418	0.39314371	LOGISTIC-BINARY	Diagnoses - secondary ICD10: I45.4 Nonspecific intraventricular block		100091	Health-related outcomes	2000	Hospital inpatient	2002	Summary Diagnoses	2002	Health-related outcomes > Hospital inpatient > Summary Diagnoses
41204#Z924	CAT-MUL	192839/1027(193866)	-0.027619867	-0.093483799	0.03343712	0.393148586	LOGISTIC-BINARY	Diagnoses - secondary ICD10: Z92.4 Personal history of major surgery, not elsewhere classified		100091	Health-related outcomes	2000	Hospital inpatient	2002	Summary Diagnoses	2002	Health-related outcomes > Hospital inpatient > Summary Diagnoses
41210#Y551	CAT-MUL	193856/10(193866)	-2.447242333	-11.6419067	-0.143691842	0.393184765	LOGISTIC-BINARY	Operative procedures - secondary OPCS4: Y55.1 Harvest of random pattern flap of skin from hand		100091	Health-related outcomes	2000	Hospital inpatient	2005	Summary Operations	2005	Health-related outcomes > Hospital inpatient > Summary Operations
41272#Y551	CAT-MUL	193856/10(193866)	-2.447242333	-11.6419067	-0.143691842	0.393184765	LOGISTIC-BINARY	Operative procedures - OPCS4: Y55.1 Harvest of random pattern flap of skin from hand		100091	Health-related outcomes	2000	Hospital inpatient	2005	Summary Operations	2005	Health-related outcomes > Hospital inpatient > Summary Operations
41270#H054	CAT-MUL	193855/11(193866)	-1.250029546	-6.494891437	0.165586557	0.393224427	LOGISTIC-BINARY	Diagnoses - ICD10: H05.4 Enophthalmos		100091	Health-related outcomes	2000	Hospital inpatient	2002	Summary Diagnoses	2002	Health-related outcomes > Hospital inpatient > Summary Diagnoses
41204#K294	CAT-MUL	193687/179(193866)	0.052997443	-0.079191585	0.16526435	0.393271476	LOGISTIC-BINARY	Diagnoses - secondary ICD10: K29.4 Chronic atrophic gastritis		100091	Health-related outcomes	2000	Hospital inpatient	2002	Summary Diagnoses	2002	Health-related outcomes > Hospital inpatient > Summary Diagnoses
41270#Q658	CAT-MUL	193809/57(193866)	0.100804515	-0.167815519	0.30210656	0.393303832	LOGISTIC-BINARY	Diagnoses - ICD10: Q65.8 Other congenital deformities of hip		100091	Health-related outcomes	2000	Hospital inpatient	2002	Summary Diagnoses	2002	Health-related outcomes > Hospital inpatient > Summary Diagnoses
41202#F03	CAT-MUL	193776/90(193866)	-0.095490374	-0.346749956	0.096984382	0.393306495	LOGISTIC-BINARY	Diagnoses - main ICD10: F03 Unspecified dementia		100091	Health-related outcomes	2000	Hospital inpatient	2002	Summary Diagnoses	2002	Health-related outcomes > Hospital inpatient > Summary Diagnoses
41200#C444	CAT-MUL	193856/10(193866)	0.188920369	-0.403803393	0.517635183	0.393319542	LOGISTIC-BINARY	Operative procedures - main OPCS4: C44.4 Photorefractive keratectomy		100091	Health-related outcomes	2000	Hospital inpatient	2005	Summary Operations	2005	Health-related outcomes > Hospital inpatient > Summary Operations
41272#C444	CAT-MUL	193856/10(193866)	0.188920369	-0.403803393	0.517635183	0.393319542	LOGISTIC-BINARY	Operative procedures - OPCS4: C44.4 Photorefractive keratectomy		100091	Health-related outcomes	2000	Hospital inpatient	2005	Summary Operations	2005	Health-related outcomes > Hospital inpatient > Summary Operations
41202#C775	CAT-MUL	193837/29(193866)	-0.205986132	-0.828337929	0.161907909	0.393399356	LOGISTIC-BINARY	Diagnoses - main ICD10: C77.5 Intrapelvic lymph nodes		100091	Health-related outcomes	2000	Hospital inpatient	2002	Summary Diagnoses	2002	Health-related outcomes > Hospital inpatient > Summary Diagnoses
41272#B293	CAT-MUL	193791/75(193866)	-0.121986807	-0.450952288	0.119042407	0.393403652	LOGISTIC-BINARY	Operative procedures - OPCS4: B29.3 Reconstruction of breast using flap of skin of abdomen NEC		100091	Health-related outcomes	2000	Hospital inpatient	2005	Summary Operations	2005	Health-related outcomes > Hospital inpatient > Summary Operations
41210#E276	CAT-MUL	193738/128(193866)	0.064774992	-0.099850469	0.199487078	0.393411595	LOGISTIC-BINARY	Operative procedures - secondary OPCS4: E27.6 Examination of pharynx under anaesthetic		100091	Health-related outcomes	2000	Hospital inpatient	2005	Summary Operations	2005	Health-related outcomes > Hospital inpatient > Summary Operations
1180	CAT-SIN	193818	0.003464544	-0.004492093	0.011421181	0.393416858	ORDERED-LOGISTIC	Morning/evening person (chronotype)		100000	Assessment Centre	100025	Touchscreen	100050	Lifestyle and environment	100057	Assessment Centre > Touchscreen > Lifestyle and environment > Sleep
41210#V418	CAT-MUL	193853/13(193866)	-0.493141752	-2.378883907	0.216436246	0.393431785	LOGISTIC-BINARY	Operative procedures - secondary OPCS4: V41.8 Other specified instrumental correction of deformity of spine		100091	Health-related outcomes	2000	Hospital inpatient	2005	Summary Operations	2005	Health-related outcomes > Hospital inpatient > Summary Operations
22601#24213281	CAT-MUL	47227/1038(48265)	-0.0286105	-0.096881034	0.034692446	0.393447929	LOGISTIC-BINARY	Job coding: chartered/certified accountant, auditor, company accountant, articled/audit clerk, official receiver		100089	Online follow-up	123	Work environment	130	Employment history	130	Online follow-up > Work environment > Employment history
22617#2421	CAT-MUL	47227/1038(48265)	-0.0286105	-0.096881034	0.034692446	0.393447929	LOGISTIC-BINARY	Job code - historical: Chartered and certified accountants		100089	Online follow-up	123	Work environment	130	Employment history	130	Online follow-up > Work environment > Employment history
41210#L858	CAT-MUL	193844/22(193866)	-0.284734745	-1.211702973	0.193574343	0.393455364	LOGISTIC-BINARY	Operative procedures - secondary OPCS4: L85.8 Other specified ligation of varicose vein of leg		100091	Health-related outcomes	2000	Hospital inpatient	2005	Summary Operations	2005	Health-related outcomes > Hospital inpatient > Summary Operations
41210#B338	CAT-MUL	193855/11(193866)	0.172571126	-0.364978912	0.473200387	0.393457598	LOGISTIC-BINARY	Operative procedures - secondary OPCS4: B33.8 Other specified incision of breast		100091	Health-related outcomes	2000	Hospital inpatient	2005	Summary Operations	2005	Health-related outcomes > Hospital inpatient > Summary Operations
40002#Y842	CAT-MUL	193855/11(193866)	0.168429721	-0.354011782	0.462485474	0.393568783	LOGISTIC-BINARY	Contributory (secondary) causes of death: ICD10: Y84.2 Radiological procedure and radiotherapy		100091	Health-related outcomes	100093	Death register	100093	Death register	100093	Health-related outcomes > Death register
41204#G939	CAT-MUL	193773/93(193866)	0.075321293	-0.119304078	0.229625278	0.393616973	LOGISTIC-BINARY	Diagnoses - secondary ICD10: G93.9 Disorder of brain, unspecified		100091	Health-related outcomes	2000	Hospital inpatient	2002	Summary Diagnoses	2002	Health-related outcomes > Hospital inpatient > Summary Diagnoses
41201#W060	CAT-MUL	193676/190(193866)	-0.064329047	-0.22644713	0.07080416	0.393696677	LOGISTIC-BINARY	External causes - ICD10: W06.0 Home		100091	Health-related outcomes	2000	Hospital inpatient	2002	Summary Diagnoses	2002	Health-related outcomes > Hospital inpatient > Summary Diagnoses
41200#F488	CAT-MUL	193853/13(193866)	-0.589933374	-2.92717781	0.228731996	0.393815692	LOGISTIC-BINARY	Operative procedures - main OPCS4: F48.8 Other specified other operations on salivary gland		100091	Health-related outcomes	2000	Hospital inpatient	2005	Summary Operations	2005	Health-related outcomes > Hospital inpatient > Summary Operations
41202#L438	CAT-MUL	193839/27(193866)	-0.233548157	-0.957347835	0.175671845	0.393884329	LOGISTIC-BINARY	Diagnoses - main ICD10: L43.8 Other lichen planus		100091	Health-related outcomes	2000	Hospital inpatient	2002	Summary Diagnoses	2002	Health-related outcomes > Hospital inpatient > Summary Diagnoses
41203#4781	CAT-MUL	193781/85(193866)	0.080245837	-0.12863268	0.244010855	0.393966844	LOGISTIC-BINARY	Diagnoses - main ICD9: 4781 Other diseases of nasal cavity and sinuses		100091	Health-related outcomes	2000	Hospital inpatient	2002	Summary Diagnoses	2002	Health-related outcomes > Hospital inpatient > Summary Diagnoses
20003#1140909936	CAT-MUL	193710/113(193823)	-0.0893643	-0.322250241	0.09279125	0.393978245	LOGISTIC-BINARY	Treatment/medication code: indometacin		100000	Assessment Centre	100071	Verbal interview	100075	Medications	100075	Assessment Centre > Verbal interview > Medications
41272#X128	CAT-MUL	193837/29(193866)	-0.236607979	-0.968821232	0.178725664	0.394151788	LOGISTIC-BINARY	Operative procedures - OPCS4: X12.8 Other specified operations on amputation stump		100091	Health-related outcomes	2000	Hospital inpatient	2005	Summary Operations	2005	Health-related outcomes > Hospital inpatient > Summary Operations
41272#X495	CAT-MUL	193831/35(193866)	-0.175270482	-0.687301673	0.148270323	0.394154751	LOGISTIC-BINARY	Operative procedures - OPCS4: X49.5 Application of sling NEC		100091	Health-related outcomes	2000	Hospital inpatient	2005	Summary Operations	2005	Health-related outcomes > Hospital inpatient > Summary Operations
41272#J611	CAT-MUL	193855/11(193866)	-1.164116062	-6.092135364	0.174191025	0.394190734	LOGISTIC-BINARY	Operative procedures - OPCS4: J61.1 Open cystogastrotomy of pancreas		100091	Health-related outcomes	2000	Hospital inpatient	2005	Summary Operations	2005	Health-related outcomes > Hospital inpatient > Summary Operations
41210#C808	CAT-MUL	193831/35(193866)	-0.200993546	-0.79894144	0.164632332	0.394201361	LOGISTIC-BINARY	Operative procedures - secondary OPCS4: C80.8 Other specified operations on retinal membrane		100091	Health-related outcomes	2000	Hospital inpatient	2005	Summary Operations	2005	Health-related outcomes > Hospital inpatient > Summary Operations
41204#M4052	CAT-MUL	193856/10(193866)	-1.043639876	-5.549077762	0.178570056	0.394216281	LOGISTIC-BINARY	Diagnoses - secondary ICD10: M40.52 Lordosis, unspecified (Cervical region)		100091	Health-related outcomes	2000	Hospital inpatient	2002	Summary Diagnoses	2002	Health-related outcomes > Hospital inpatient > Summary Diagnoses
41270#M4052	CAT-MUL	193856/10(193866)	-1.043639876	-5.549077762	0.178570056	0.394216281	LOGISTIC-BINARY	Diagnoses - ICD10: M40.52 Lordosis, unspecified (Cervical region)		100091	Health-related outcomes	2000	Hospital inpatient	2002	Summary Diagnoses	2002	Health-related outcomes > Hospital inpatient > Summary Diagnoses
41200#Q241	CAT-MUL	193840/26(193866)	-0.287718645	-1.216778818	0.203494735	0.394238753	LOGISTIC-BINARY	Operative procedures - main OPCS4: Q24.1 Salpingoophorectomy NEC		100091	Health-related outcomes	2000	Hospital inpatient	2005	Summary Operations	2005	Health-related outcomes > Hospital inpatient > Summary Operations
41229#5CC	CAT-MUL	193746/120(193866)	0.071851214	-0.111521335	0.221905131	0.394311494	LOGISTIC-BINARY	PCT responsible for patient data: BLACKBURN WITH DARWEN PCT		100091	Health-related outcomes	2000	Hospital inpatient	2001	Summary Administration	2001	Health-related outcomes > Hospital inpatient > Summary Administration
41270#T006	CAT-MUL	193854/12(193866)	0.169285794	-0.358310805	0.458269859	0.394342641	LOGISTIC-BINARY	Diagnoses - ICD10: T00.6 Superficial injuries involving multiple regions of upper limb(s) with lower limb(s)		100091	Health-related outcomes	2000	Hospital inpatient	2002	Summary Diagnoses	2002	Health-related outcomes > Hospital inpatient > Summary Diagnoses
41210#F053	CAT-MUL	193813/53(193866)	0.098636566	-0.167084603	0.293125971	0.394375526	LOGISTIC-BINARY	Operative procedures - secondary OPCS4: F05.3 Suture of lip		100091	Health-related outcomes	2000	Hospital inpatient	2005	Summary Operations	2005	Health-related outcomes > Hospital inpatient > Summary Operations
41204#M797	CAT-MUL	192821/1045(193866)	0.026193971	-0.036325821	0.084353164	0.394400406	LOGISTIC-BINARY	Diagnoses - secondary ICD10: M79.7 Fibromyalgia		100091	Health-related outcomes	2000	Hospital inpatient	2002	Summary Diagnoses	2002	Health-related outcomes > Hospital inpatient > Summary Diagnoses
41204#M2451	CAT-MUL	193846/20(193866)	0.140266571	-0.270256774	0.394667723	0.394404601	LOGISTIC-BINARY	Diagnoses - secondary ICD10: M24.51 Contracture of joint (Shoulder region)		100091	Health-related outcomes	2000	Hospital inpatient	2002	Summary Diagnoses	2002	Health-related outcomes > Hospital inpatient > Summary Diagnoses
40002#N179	CAT-MUL	193725/141(193866)	0.055686031	-0.084774924	0.172865291	0.394408167	LOGISTIC-BINARY	Contributory (secondary) causes of death: ICD10: N17.9 Acute renal failure, unspecified		100091	Health-related outcomes	100093	Death register	100093	Death register	100093	Health-related outcomes > Death register
41204#R502	CAT-MUL	193855/11(193866)	-0.807972128	-4.222798395	0.20555609	0.394411763	LOGISTIC-BINARY	Diagnoses - secondary ICD10: R50.2 Drug-induced fever		100091	Health-related outcomes	2000	Hospital inpatient	2002	Summary Diagnoses	2002	Health-related outcomes > Hospital inpatient > Summary Diagnoses
22601#35393175	CAT-MUL	48220/45(48265)	0.108027677	-0.184083165	0.323087684	0.394515617	LOGISTIC-BINARY	Job coding: festival organiser, events coordinator		100089	Online follow-up	123	Work environment	130	Employment history	130	Online follow-up > Work environment > Employment history
22032	CAT-SIN	157205	0.004029704	-0.005246773	0.013306181	0.394534852	ORDERED-LOGISTIC	IPAQ activity group		100000	Assessment Centre	100025	Touchscreen	100050	Lifestyle and environment	54	Assessment Centre > Touchscreen > Lifestyle and environment > Physical activity > MET Scores
40001#I517	CAT-MUL	193846/20(193866)	0.135279309	-0.260231465	0.381314465	0.394571314	LOGISTIC-BINARY	Underlying (primary) cause of death: ICD10: I51.7 Cardiomegaly		100091	Health-related outcomes	100093	Death register	100093	Death register	100093	Health-related outcomes > Death register
41270#E250	CAT-MUL	193854/12(193866)	-1.038551493	-5.416432845	0.211305078	0.394594134	LOGISTIC-BINARY	Diagnoses - ICD10: E25.0 Congenital adrenogenital disorders associated with enzyme deficiency		100091	Health-related outcomes	2000	Hospital inpatient	2002	Summary Diagnoses	2002	Health-related outcomes > Hospital inpatient > Summary Diagnoses
41200#K631	CAT-MUL	193253/613(193866)	-0.033401384	-0.114130146	0.039904886	0.394600075	LOGISTIC-BINARY	Operative procedures - main OPCS4: K63.1 Angiocardiography of combination of right and left side of heart		100091	Health-related outcomes	2000	Hospital inpatient	2005	Summary Operations	2005	Health-related outcomes > Hospital inpatient > Summary Operations
41200#T644	CAT-MUL	193852/14(193866)	-0.480777302	-2.308201638	0.222256317	0.394664348	LOGISTIC-BINARY	Operative procedures - main OPCS4: T64.4 Insertion of tendon into bone NEC		100091	Health-related outcomes	2000	Hospital inpatient	2005	Summary Operations	2005	Health-related outcomes > Hospital inpatient > Summary Operations
41200#P263	CAT-MUL	193846/20(193866)	0.138337308	-0.257710128	0.400252136	0.394667002	LOGISTIC-BINARY	Operative procedures - main OPCS4: P26.3 Removal of supporting pessary from vagina		100091	Health-related outcomes	2000	Hospital inpatient	2005	Summary Operations	2005	Health-related outcomes > Hospital inpatient > Summary Operations
41210#X386	CAT-MUL	193816/50(193866)	-0.155208966	-0.593861541	0.140167427	0.394671356	LOGISTIC-BINARY	Operative procedures - secondary OPCS4: X38.6 Subcutaneous injection for local action NEC		100091	Health-related outcomes	2000	Hospital inpatient	2005	Summary Operations	2005	Health-related outcomes > Hospital inpatient > Summary Operations
51	CONTINUOUS	193269	-0.001472275	-0.004862494	0.001917945	0.394680801	LINEAR	Seated height		100000	Assessment Centre	100006	Physical measures	100008	Anthropometry	100010	Assessment Centre > Physical measures > Anthropometry > Body size measures
41200#L264	CAT-MUL	193757/109(193866)	0.062652266	-0.097472507	0.193008197	0.394708043	LOGISTIC-BINARY	Operative procedures - main OPCS4: L26.4 Aortography		100091	Health-related outcomes	2000	Hospital inpatient	2005	Summary Operations	2005	Health-related outcomes > Hospital inpatient > Summary Operations
41200#W291	CAT-MUL	193841/25(193866)	-0.268532697	-1.127839409	0.19113932	0.394792811	LOGISTIC-BINARY	Operative procedures - main OPCS4: W29.1 Application of skeletal traction to bone NEC		100091	Health-related outcomes	2000	Hospital inpatient	2005	Summary Operations	2005	Health-related outcomes > Hospital inpatient > Summary Operations
41210#K104	CAT-MUL	193852/14(193866)	-0.422278224	-1.983505591	0.213061177	0.394796615	LOGISTIC-BINARY	Operative procedures - secondary OPCS4: K10.4 Primary repair of defect of interatrial septum NEC		100091	Health-related outcomes	2000	Hospital inpatient	2005	Summary Operations	2005	Health-related outcomes > Hospital inpatient > Summary Operations
41210#N179	CAT-MUL	193852/14(193866)	-0.46205938	-2.205156718	0.220388334	0.39480588	LOGISTIC-BINARY	Operative procedures - secondary OPCS4: N17.9 Unspecified excision of vas deferens		100091	Health-related outcomes	2000	Hospital inpatient	2005	Summary Operations	2005	Health-related outcomes > Hospital inpatient > Summary Operations
41200#F053	CAT-MUL	193773/93(193866)	-0.107421812	-0.393252525	0.108426084	0.39484507	LOGISTIC-BINARY	Operative procedures - main OPCS4: F05.3 Suture of lip		100091	Health-related outcomes	2000	Hospital inpatient	2005	Summary Operations	2005	Health-related outcomes > Hospital inpatient > Summary Operations
23020	INTEGER	3713	-0.013421202	-0.044344159	0.017501755	0.394855659	LINEAR	p22 antigen for Toxoplasma gondii		100078	Biological samples	100079	Blood assays	100080	Infectious Diseases	1307	Biological samples > Blood assays > Infectious Diseases > Infectious Disease Antigens
41210#M372	CAT-MUL	193849/17(193866)	0.146245719	-0.28893197	0.411412109	0.394902135	LOGISTIC-BINARY	Operative procedures - secondary OPCS4: M37.2 Repair of vesicocolic fistula		100091	Health-related outcomes	2000	Hospital inpatient	2005	Summary Operations	2005	Health-related outcomes > Hospital inpatient > Summary Operations
41270#N810	CAT-MUL	193835/31(193866)	0.114643628	-0.205384487	0.335576191	0.394925958	LOGISTIC-BINARY	Diagnoses - ICD10: N81.0 Female urethrocele		100091	Health-related outcomes	2000	Hospital inpatient	2002	Summary Diagnoses	2002	Health-related outcomes > Hospital inpatient > Summary Diagnoses
41200#G432	CAT-MUL	193815/51(193866)	-0.141040777	-0.535592976	0.129862433	0.394935918	LOGISTIC-BINARY	Operative procedures - main OPCS4: G43.2 Fibreoptic endoscopic laser destruction of lesion of upper gastrointestinal tract		100091	Health-related outcomes	2000	Hospital inpatient	2005	Summary Operations	2005	Health-related outcomes > Hospital inpatient > Summary Operations
41204#Z462	CAT-MUL	193832/34(193866)	0.113647717	-0.206106977	0.330535181	0.3949546	LOGISTIC-BINARY	Diagnoses - secondary ICD10: Z46.2 Fitting and adjustment of other devices related to nervous system and special senses		100091	Health-related outcomes	2000	Hospital inpatient	2002	Summary Diagnoses	2002	Health-related outcomes > Hospital inpatient > Summary Diagnoses
41270#F250	CAT-MUL	193841/25(193866)	0.140923258	-0.262935761	0.406749519	0.394964595	LOGISTIC-BINARY	Diagnoses - ICD10: F25.0 Schizoaffective disorder, manic type		100091	Health-related outcomes	2000	Hospital inpatient	2002	Summary Diagnoses	2002	Health-related outcomes > Hospital inpatient > Summary Diagnoses
41200#H249	CAT-MUL	193855/11(193866)	-1.170192631	-6.134580954	0.17367039	0.394988169	LOGISTIC-BINARY	Operative procedures - main OPCS4: H24.9 Unspecified other therapeutic endoscopic operations on lower bowel using fibreoptic sigmoidoscope		100091	Health-related outcomes	2000	Hospital inpatient	2005	Summary Operations	2005	Health-related outcomes > Hospital inpatient > Summary Operations
41204#N898	CAT-MUL	193545/321(193866)	0.046123312	-0.06725598	0.145944693	0.395014745	LOGISTIC-BINARY	Diagnoses - secondary ICD10: N89.8 Other specified noninflammatory disorders of vagina		100091	Health-related outcomes	2000	Hospital inpatient	2002	Summary Diagnoses	2002	Health-related outcomes > Hospital inpatient > Summary Diagnoses
41204#Z716	CAT-MUL	193834/32(193866)	-0.21255239	-0.855860728	0.169588554	0.395032018	LOGISTIC-BINARY	Diagnoses - secondary ICD10: Z71.6 Tobacco abuse counselling		100091	Health-related outcomes	2000	Hospital inpatient	2002	Summary Diagnoses	2002	Health-related outcomes > Hospital inpatient > Summary Diagnoses
41270#Z716	CAT-MUL	193834/32(193866)	-0.21255239	-0.855860728	0.169588554	0.395032018	LOGISTIC-BINARY	Diagnoses - ICD10: Z71.6 Tobacco abuse counselling		100091	Health-related outcomes	2000	Hospital inpatient	2002	Summary Diagnoses	2002	Health-related outcomes > Hospital inpatient > Summary Diagnoses
41200#D062	CAT-MUL	193817/49(193866)	0.102396885	-0.173807992	0.305853628	0.395082139	LOGISTIC-BINARY	Operative procedures - main OPCS4: D06.2 Repair of lobe of external ear		100091	Health-related outcomes	2000	Hospital inpatient	2005	Summary Operations	2005	Health-related outcomes > Hospital inpatient > Summary Operations
41230#5PR	CAT-MUL	193830/36(193866)	0.110733495	-0.194755523	0.326018222	0.395084232	LOGISTIC-BINARY	PCT where patients GP was registered: GREAT YARMOUTH AND WAVENEY PCT		100091	Health-related outcomes	2000	Hospital inpatient	2001	Summary Administration	2001	Health-related outcomes > Hospital inpatient > Summary Administration
41200#T293	CAT-MUL	193855/11(193866)	-1.325566193	-6.86271059	0.162629919	0.395096945	LOGISTIC-BINARY	Operative procedures - main OPCS4: T29.3 Extirpation of lesion of umbilicus		100091	Health-related outcomes	2000	Hospital inpatient	2005	Summary Operations	2005	Health-related outcomes > Hospital inpatient > Summary Operations
41272#W033	CAT-MUL	193794/72(193866)	-0.120718258	-0.448496497	0.117635723	0.395114861	LOGISTIC-BINARY	Operative procedures - OPCS4: W03.3 Total correction of claw toe		100091	Health-related outcomes	2000	Hospital inpatient	2005	Summary Operations	2005	Health-related outcomes > Hospital inpatient > Summary Operations
41270#O908	CAT-MUL	193820/46(193866)	0.127352639	-0.218062797	0.382198129	0.395119291	LOGISTIC-BINARY	Diagnoses - ICD10: O90.8 Other complications of the puerperium, not elsewhere classified		100091	Health-related outcomes	2000	Hospital inpatient	2002	Summary Diagnoses	2002	Health-related outcomes > Hospital inpatient > Summary Diagnoses
41204#O692	CAT-MUL	193787/79(193866)	-0.146103655	-0.546679192	0.141805645	0.395124191	LOGISTIC-BINARY	Diagnoses - secondary ICD10: O69.2 Labour and delivery complicated by other cord entanglement		100091	Health-related outcomes	2000	Hospital inpatient	2002	Summary Diagnoses	2002	Health-related outcomes > Hospital inpatient > Summary Diagnoses
41270#L810	CAT-MUL	193856/10(193866)	0.192184657	-0.416464822	0.52610033	0.395125663	LOGISTIC-BINARY	Diagnoses - ICD10: L81.0 Postinflammatory hyperpigmentation		100091	Health-related outcomes	2000	Hospital inpatient	2002	Summary Diagnoses	2002	Health-related outcomes > Hospital inpatient > Summary Diagnoses
41200#O014	CAT-MUL	193856/10(193866)	-1.146017953	-6.115712324	0.160302098	0.395145775	LOGISTIC-BINARY	Operative procedures - main OPCS4: O01.4 Percutaneous transluminal coil embolisation of giant aneurysm of artery		100091	Health-related outcomes	2000	Hospital inpatient	2005	Summary Operations	2005	Health-related outcomes > Hospital inpatient > Summary Operations
41200#E281	CAT-MUL	193852/14(193866)	-0.404070959	-1.884088718	0.207786415	0.395148092	LOGISTIC-BINARY	Operative procedures - main OPCS4: E28.1 Cricopharyngeal myotomy		100091	Health-related outcomes	2000	Hospital inpatient	2005	Summary Operations	2005	Health-related outcomes > Hospital inpatient > Summary Operations
41272#M434	CAT-MUL	193537/329(193866)	-0.050358661	-0.17487666	0.058040565	0.395151145	LOGISTIC-BINARY	Operative procedures - OPCS4: M43.4 Endoscopic injection of neurolytic substance into nerve of bladder		100091	Health-related outcomes	2000	Hospital inpatient	2005	Summary Operations	2005	Health-related outcomes > Hospital inpatient > Summary Operations
41202#K838	CAT-MUL	193585/281(193866)	0.044419297	-0.065122599	0.140257262	0.395153088	LOGISTIC-BINARY	Diagnoses - main ICD10: K83.8 Other specified diseases of biliary tract		100091	Health-related outcomes	2000	Hospital inpatient	2002	Summary Diagnoses	2002	Health-related outcomes > Hospital inpatient > Summary Diagnoses
41204#J60	CAT-MUL	193850/16(193866)	0.138097533	-0.268214294	0.393755875	0.395160078	LOGISTIC-BINARY	Diagnoses - secondary ICD10: J60 Coalworker's pneumoconiosis		100091	Health-related outcomes	2000	Hospital inpatient	2002	Summary Diagnoses	2002	Health-related outcomes > Hospital inpatient > Summary Diagnoses
22601#31223293	CAT-MUL	48123/142(48265)	0.061868425	-0.094922435	0.192175132	0.395200991	LOGISTIC-BINARY	Job coding: draughtsperson, cartographer, designer-detailer/draughtsperson, drawing office checker, engineering draughtsperson		100089	Online follow-up	123	Work environment	130	Employment history	130	Online follow-up > Work environment > Employment history
22617#3122	CAT-MUL	48123/142(48265)	0.061868425	-0.094922435	0.192175132	0.395200991	LOGISTIC-BINARY	Job code - historical: Draughtspersons		100089	Online follow-up	123	Work environment	130	Employment history	130	Online follow-up > Work environment > Employment history
41270#J151	CAT-MUL	193786/80(193866)	0.075347092	-0.121133867	0.229426881	0.395202704	LOGISTIC-BINARY	Diagnoses - ICD10: J15.1 Pneumonia due to Pseudomonas		100091	Health-related outcomes	2000	Hospital inpatient	2002	Summary Diagnoses	2002	Health-related outcomes > Hospital inpatient > Summary Diagnoses
41210#C664	CAT-MUL	193846/20(193866)	0.134119191	-0.25507121	0.383919855	0.395238632	LOGISTIC-BINARY	Operative procedures - secondary OPCS4: C66.4 Laser photocoagulation of ciliary body		100091	Health-related outcomes	2000	Hospital inpatient	2005	Summary Operations	2005	Health-related outcomes > Hospital inpatient > Summary Operations
41270#H660	CAT-MUL	193855/11(193866)	-0.985231395	-5.173694303	0.201764758	0.395253633	LOGISTIC-BINARY	Diagnoses - ICD10: H66.0 Acute suppurative otitis media		100091	Health-related outcomes	2000	Hospital inpatient	2002	Summary Diagnoses	2002	Health-related outcomes > Hospital inpatient > Summary Diagnoses
41270#J341	CAT-MUL	193803/63(193866)	-0.134078043	-0.504016341	0.127115065	0.395317478	LOGISTIC-BINARY	Diagnoses - ICD10: J34.1 Cyst and mucocele of nose and nasal sinus		100091	Health-related outcomes	2000	Hospital inpatient	2002	Summary Diagnoses	2002	Health-related outcomes > Hospital inpatient > Summary Diagnoses
41204#R223	CAT-MUL	193824/42(193866)	-0.177143149	-0.691570378	0.153244544	0.395354301	LOGISTIC-BINARY	Diagnoses - secondary ICD10: R22.3 Localised swelling, mass and lump, upper limb		100091	Health-related outcomes	2000	Hospital inpatient	2002	Summary Diagnoses	2002	Health-related outcomes > Hospital inpatient > Summary Diagnoses
41204#H264	CAT-MUL	193765/101(193866)	0.067692555	-0.106484277	0.207978	0.395377443	LOGISTIC-BINARY	Diagnoses - secondary ICD10: H26.4 After-cataract		100091	Health-related outcomes	2000	Hospital inpatient	2002	Summary Diagnoses	2002	Health-related outcomes > Hospital inpatient > Summary Diagnoses
41270#Z082	CAT-MUL	193644/222(193866)	-0.058883935	-0.2067103	0.066133359	0.395377923	LOGISTIC-BINARY	Diagnoses - ICD10: Z08.2 Follow-up examination after chemotherapy for malignant neoplasm		100091	Health-related outcomes	2000	Hospital inpatient	2002	Summary Diagnoses	2002	Health-related outcomes > Hospital inpatient > Summary Diagnoses
5159	CONTINUOUS	50912	0.003703454	-0.004837907	0.012244815	0.395416804	LINEAR	3mm asymmetry index (right)		100000	Assessment Centre	100006	Physical measures	100013	Eye measures	100014	Assessment Centre > Physical measures > Eye measures > Autorefraction
41202#B159	CAT-MUL	193850/16(193866)	-0.418423199	-1.942023153	0.224513812	0.395468534	LOGISTIC-BINARY	Diagnoses - main ICD10: B15.9 Hepatitis A without hepatic coma		100091	Health-related outcomes	2000	Hospital inpatient	2002	Summary Diagnoses	2002	Health-related outcomes > Hospital inpatient > Summary Diagnoses
25594	CONTINUOUS	18327	0.006341001	-0.008286754	0.020968756	0.395512454	LINEAR	Weighted-mean L1 in tract uncinate fasciculus (left)		100000	Assessment Centre	100003	Imaging	100	Brain MRI	135	Assessment Centre > Imaging > Brain MRI > Diffusion brain MRI > dMRI weighted means
41272#V161	CAT-MUL	193851/15(193866)	-0.515121661	-2.488686559	0.234993533	0.395610543	LOGISTIC-BINARY	Operative procedures - OPCS4: V16.1 Osteotomy of mandible and advancement of mandible		100091	Health-related outcomes	2000	Hospital inpatient	2005	Summary Operations	2005	Health-related outcomes > Hospital inpatient > Summary Operations
22601#33113434	CAT-MUL	47283/982(48265)	-0.028708843	-0.097526303	0.03511937	0.395623773	LOGISTIC-BINARY	Job coding: non-commissioned officers or other rank of armed forces		100089	Online follow-up	123	Work environment	130	Employment history	130	Online follow-up > Work environment > Employment history
22617#3311	CAT-MUL	47283/982(48265)	-0.028708843	-0.097526303	0.03511937	0.395623773	LOGISTIC-BINARY	Job code - historical: NCOs and other ranks		100089	Online follow-up	123	Work environment	130	Employment history	130	Online follow-up > Work environment > Employment history
41272#E519	CAT-MUL	193654/212(193866)	0.050380586	-0.075388718	0.158018971	0.395692932	LOGISTIC-BINARY	Operative procedures - OPCS4: E51.9 Unspecified diagnostic endoscopic examination of lower respiratory tract using rigid bronchoscope		100091	Health-related outcomes	2000	Hospital inpatient	2005	Summary Operations	2005	Health-related outcomes > Hospital inpatient > Summary Operations
41202#T874	CAT-MUL	193837/29(193866)	-0.219405239	-0.893207554	0.170311486	0.395707261	LOGISTIC-BINARY	Diagnoses - main ICD10: T87.4 Infection of amputation stump		100091	Health-related outcomes	2000	Hospital inpatient	2002	Summary Diagnoses	2002	Health-related outcomes > Hospital inpatient > Summary Diagnoses
41200#W453	CAT-MUL	193854/12(193866)	-0.541799532	-2.693234038	0.22156755	0.395711131	LOGISTIC-BINARY	Operative procedures - main OPCS4: W45.3 Revision of total prosthetic replacement of joint NEC		100091	Health-related outcomes	2000	Hospital inpatient	2005	Summary Operations	2005	Health-related outcomes > Hospital inpatient > Summary Operations
41272#W453	CAT-MUL	193854/12(193866)	-0.541799532	-2.693234038	0.22156755	0.395711131	LOGISTIC-BINARY	Operative procedures - OPCS4: W45.3 Revision of total prosthetic replacement of joint NEC		100091	Health-related outcomes	2000	Hospital inpatient	2005	Summary Operations	2005	Health-related outcomes > Hospital inpatient > Summary Operations
41270#B023	CAT-MUL	193791/75(193866)	0.078134428	-0.126826095	0.237321576	0.395731527	LOGISTIC-BINARY	Diagnoses - ICD10: B02.3 Zoster ocular disease		100091	Health-related outcomes	2000	Hospital inpatient	2002	Summary Diagnoses	2002	Health-related outcomes > Hospital inpatient > Summary Diagnoses
41203#4785	CAT-MUL	193856/10(193866)	-0.867453409	-4.643386988	0.194952779	0.395774758	LOGISTIC-BINARY	Diagnoses - main ICD9: 4785 Other diseases of vocal cords		100091	Health-related outcomes	2000	Hospital inpatient	2002	Summary Diagnoses	2002	Health-related outcomes > Hospital inpatient > Summary Diagnoses
41272#S408	CAT-MUL	193850/16(193866)	-0.339671033	-1.523622706	0.205265107	0.395815971	LOGISTIC-BINARY	Operative procedures - OPCS4: S40.8 Other specified other closure of skin		100091	Health-related outcomes	2000	Hospital inpatient	2005	Summary Operations	2005	Health-related outcomes > Hospital inpatient > Summary Operations
41272#A572	CAT-MUL	193853/13(193866)	-0.469484733	-2.253981851	0.219045243	0.395825906	LOGISTIC-BINARY	Operative procedures - OPCS4: A57.2 Rhizotomy of spinal nerve root		100091	Health-related outcomes	2000	Hospital inpatient	2005	Summary Operations	2005	Health-related outcomes > Hospital inpatient > Summary Operations
41202#I453	CAT-MUL	193805/61(193866)	0.079143701	-0.130080046	0.239381878	0.395833344	LOGISTIC-BINARY	Diagnoses - main ICD10: I45.3 Trifascicular block		100091	Health-related outcomes	2000	Hospital inpatient	2002	Summary Diagnoses	2002	Health-related outcomes > Hospital inpatient > Summary Diagnoses
41271#6170	CAT-MUL	193845/21(193866)	0.135753324	-0.245044376	0.402746493	0.395857082	LOGISTIC-BINARY	Diagnoses - ICD9: 6170 Endometriosis of uterus		100091	Health-related outcomes	2000	Hospital inpatient	2002	Summary Diagnoses	2002	Health-related outcomes > Hospital inpatient > Summary Diagnoses
41201#Y418	CAT-MUL	193800/66(193866)	-0.127085865	-0.475885466	0.122170275	0.395868749	LOGISTIC-BINARY	External causes - ICD10: Y41.8 Other specified systemic anti-infectives and antiparasitics		100091	Health-related outcomes	2000	Hospital inpatient	2002	Summary Diagnoses	2002	Health-related outcomes > Hospital inpatient > Summary Diagnoses
41202#D370	CAT-MUL	193808/58(193866)	0.090090275	-0.150403369	0.270849246	0.395872366	LOGISTIC-BINARY	Diagnoses - main ICD10: D37.0 Lip, oral cavity and pharynx		100091	Health-related outcomes	2000	Hospital inpatient	2002	Summary Diagnoses	2002	Health-related outcomes > Hospital inpatient > Summary Diagnoses
136	INTEGER	193812	0.003457697	-0.004525527	0.011440922	0.395929116	ORDERED-LOGISTIC	Number of operations, self-reported		100000	Assessment Centre	100071	Verbal interview	100076	Operations	100076	Assessment Centre > Verbal interview > Operations
41272#M762	CAT-MUL	193855/11(193866)	-0.841235785	-4.428408044	0.2012734	0.395960867	LOGISTIC-BINARY	Operative procedures - OPCS4: M76.2 Endoscopic removal of foreign body from urethra		100091	Health-related outcomes	2000	Hospital inpatient	2005	Summary Operations	2005	Health-related outcomes > Hospital inpatient > Summary Operations
41202#M0691	CAT-MUL	193819/47(193866)	-0.159233249	-0.61273708	0.143702498	0.395995709	LOGISTIC-BINARY	Diagnoses - main ICD10: M06.91 Rheumatoid arthritis, unspecified (Shoulder region)		100091	Health-related outcomes	2000	Hospital inpatient	2002	Summary Diagnoses	2002	Health-related outcomes > Hospital inpatient > Summary Diagnoses
41200#E494	CAT-MUL	193671/195(193866)	0.051734601	-0.077788721	0.16212647	0.396010012	LOGISTIC-BINARY	Operative procedures - main OPCS4: E49.4 Diagnostic fibreoptic endoscopic examination of lower respiratory tract with lavage and brush cytology of lesion of lower respiratory tract		100091	Health-related outcomes	2000	Hospital inpatient	2005	Summary Operations	2005	Health-related outcomes > Hospital inpatient > Summary Operations
21034	CAT-SIN	70789	-0.006185303	-0.020468601	0.008097995	0.396013782	ORDERED-LOGISTIC	Frequency of loose/mushy/watery stools in the last 3 months		100089	Online follow-up	153	Digestive health	153	Digestive health	153	Online follow-up > Digestive health
41204#Y840	CAT-MUL	193824/42(193866)	-0.16053278	-0.621570131	0.141577712	0.396053771	LOGISTIC-BINARY	Diagnoses - secondary ICD10: Y84.0 Cardiac catheterisation		100091	Health-related outcomes	2000	Hospital inpatient	2002	Summary Diagnoses	2002	Health-related outcomes > Hospital inpatient > Summary Diagnoses
40001#C56	CAT-MUL	193633/233(193866)	0.048535839	-0.071942285	0.153051587	0.396061352	LOGISTIC-BINARY	Underlying (primary) cause of death: ICD10: C56 Malignant neoplasm of ovary		100091	Health-related outcomes	100093	Death register	100093	Death register	100093	Health-related outcomes > Death register
41270#S460	CAT-MUL	193761/105(193866)	0.067521184	-0.106601133	0.207469386	0.396133947	LOGISTIC-BINARY	Diagnoses - ICD10: S46.0 Injury of tendon of the rotator cuff of shoulder		100091	Health-related outcomes	2000	Hospital inpatient	2002	Summary Diagnoses	2002	Health-related outcomes > Hospital inpatient > Summary Diagnoses
41210#C158	CAT-MUL	193848/18(193866)	0.142185805	-0.276492537	0.404429618	0.396135922	LOGISTIC-BINARY	Operative procedures - secondary OPCS4: C15.8 Other specified correction of deformity of eyelid		100091	Health-related outcomes	2000	Hospital inpatient	2005	Summary Operations	2005	Health-related outcomes > Hospital inpatient > Summary Operations
41204#Z635	CAT-MUL	193839/27(193866)	-0.281419595	-1.188039075	0.20048006	0.396154406	LOGISTIC-BINARY	Diagnoses - secondary ICD10: Z63.5 Disruption of family by separation and divorce		100091	Health-related outcomes	2000	Hospital inpatient	2002	Summary Diagnoses	2002	Health-related outcomes > Hospital inpatient > Summary Diagnoses
41270#Z635	CAT-MUL	193839/27(193866)	-0.281419595	-1.188039075	0.20048006	0.396154406	LOGISTIC-BINARY	Diagnoses - ICD10: Z63.5 Disruption of family by separation and divorce		100091	Health-related outcomes	2000	Hospital inpatient	2002	Summary Diagnoses	2002	Health-related outcomes > Hospital inpatient > Summary Diagnoses
40013#1541	CAT-MUL	193843/23(193866)	-0.247146563	-1.034139615	0.18047427	0.396171349	LOGISTIC-BINARY	Type of cancer: ICD9: 1541 Malignant neoplasm of rectum		100091	Health-related outcomes	100092	Cancer register	100092	Cancer register	100092	Health-related outcomes > Cancer register
41201#X090	CAT-MUL	193854/12(193866)	-0.704035534	-3.617857814	0.219806384	0.396178589	LOGISTIC-BINARY	External causes - ICD10: X09.0 Home		100091	Health-related outcomes	2000	Hospital inpatient	2002	Summary Diagnoses	2002	Health-related outcomes > Hospital inpatient > Summary Diagnoses
41229#59999	CAT-MUL	193821/45(193866)	0.105814974	-0.182217513	0.31512817	0.396204799	LOGISTIC-BINARY	PCT responsible for patient data: NOT KNOWN		100091	Health-related outcomes	2000	Hospital inpatient	2001	Summary Administration	2001	Health-related outcomes > Hospital inpatient > Summary Administration
41210#J448	CAT-MUL	193856/10(193866)	-0.806005581	-4.29456664	0.204224115	0.396222547	LOGISTIC-BINARY	Operative procedures - secondary OPCS4: J44.8 Other specified diagnostic endoscopic retrograde examination of bile duct		100091	Health-related outcomes	2000	Hospital inpatient	2005	Summary Operations	2005	Health-related outcomes > Hospital inpatient > Summary Operations
41210#W871	CAT-MUL	193830/36(193866)	0.110782822	-0.196079182	0.32603222	0.396242678	LOGISTIC-BINARY	Operative procedures - secondary OPCS4: W87.1 Diagnostic endoscopic examination of knee joint and biopsy of lesion of knee joint		100091	Health-related outcomes	2000	Hospital inpatient	2005	Summary Operations	2005	Health-related outcomes > Hospital inpatient > Summary Operations
41202#S6250	CAT-MUL	193797/69(193866)	-0.128844429	-0.482543852	0.124131449	0.396247875	LOGISTIC-BINARY	Diagnoses - main ICD10: S62.50 Fracture of thumb (closed)		100091	Health-related outcomes	2000	Hospital inpatient	2002	Summary Diagnoses	2002	Health-related outcomes > Hospital inpatient > Summary Diagnoses
41272#G451	CAT-MUL	159715/34151(193866)	0.004982765	-0.006578189	0.016448065	0.396272246	LOGISTIC-BINARY	Operative procedures - OPCS4: G45.1 Fibreoptic endoscopic examination of upper gastrointestinal tract and biopsy of lesion of upper gastrointestinal tract		100091	Health-related outcomes	2000	Hospital inpatient	2005	Summary Operations	2005	Health-related outcomes > Hospital inpatient > Summary Operations
41205#V152	CAT-MUL	193856/10(193866)	-0.739316872	-3.928700565	0.207132043	0.396288702	LOGISTIC-BINARY	Diagnoses - secondary ICD9: V152 Personal history of surgery to other major organs		100091	Health-related outcomes	2000	Hospital inpatient	2002	Summary Diagnoses	2002	Health-related outcomes > Hospital inpatient > Summary Diagnoses
41271#V152	CAT-MUL	193856/10(193866)	-0.739316872	-3.928700565	0.207132043	0.396288702	LOGISTIC-BINARY	Diagnoses - ICD9: V152 Personal history of surgery to other major organs		100091	Health-related outcomes	2000	Hospital inpatient	2002	Summary Diagnoses	2002	Health-related outcomes > Hospital inpatient > Summary Diagnoses
41204#B91	CAT-MUL	193787/79(193866)	-0.10749041	-0.396041576	0.108032351	0.396318905	LOGISTIC-BINARY	Diagnoses - secondary ICD10: B91 Sequelae of poliomyelitis		100091	Health-related outcomes	2000	Hospital inpatient	2002	Summary Diagnoses	2002	Health-related outcomes > Hospital inpatient > Summary Diagnoses
41270#B91	CAT-MUL	193787/79(193866)	-0.10749041	-0.396041576	0.108032351	0.396318905	LOGISTIC-BINARY	Diagnoses - ICD10: B91 Sequelae of poliomyelitis		100091	Health-related outcomes	2000	Hospital inpatient	2002	Summary Diagnoses	2002	Health-related outcomes > Hospital inpatient > Summary Diagnoses
41270#Z434	CAT-MUL	193828/38(193866)	-0.188485428	-0.744750289	0.15952703	0.39632607	LOGISTIC-BINARY	Diagnoses - ICD10: Z43.4 Attention to other artificial openings of digestive tract		100091	Health-related outcomes	2000	Hospital inpatient	2002	Summary Diagnoses	2002	Health-related outcomes > Hospital inpatient > Summary Diagnoses
41229#5NG	CAT-MUL	193114/752(193866)	-0.032245737	-0.110065843	0.039170135	0.396341594	LOGISTIC-BINARY	PCT responsible for patient data: CENTRAL LANCASHIRE PCT		100091	Health-related outcomes	2000	Hospital inpatient	2001	Summary Administration	2001	Health-related outcomes > Hospital inpatient > Summary Administration
41200#J188	CAT-MUL	193837/29(193866)	-0.227218928	-0.928877456	0.176963307	0.396355519	LOGISTIC-BINARY	Operative procedures - main OPCS4: J18.8 Other specified excision of gall bladder		100091	Health-related outcomes	2000	Hospital inpatient	2005	Summary Operations	2005	Health-related outcomes > Hospital inpatient > Summary Operations
41202#S609	CAT-MUL	193834/32(193866)	0.116557073	-0.209782877	0.340800947	0.396392517	LOGISTIC-BINARY	Diagnoses - main ICD10: S60.9 Superficial injury of wrist and hand, unspecified		100091	Health-related outcomes	2000	Hospital inpatient	2002	Summary Diagnoses	2002	Health-related outcomes > Hospital inpatient > Summary Diagnoses
20003#1140868134	CAT-MUL	193803/20(193823)	0.138232069	-0.265841659	0.393659254	0.39640173	LOGISTIC-BINARY	Treatment/medication code: ondansetron		100000	Assessment Centre	100071	Verbal interview	100075	Medications	100075	Assessment Centre > Verbal interview > Medications
41210#W551	CAT-MUL	193856/10(193866)	-0.927371126	-4.956647532	0.196912767	0.396402916	LOGISTIC-BINARY	Operative procedures - secondary OPCS4: W55.1 Primary prosthetic interposition arthroplasty of joint		100091	Health-related outcomes	2000	Hospital inpatient	2005	Summary Operations	2005	Health-related outcomes > Hospital inpatient > Summary Operations
41204#S662	CAT-MUL	193846/20(193866)	-0.329410162	-1.452405651	0.209104422	0.396422334	LOGISTIC-BINARY	Diagnoses - secondary ICD10: S66.2 Injury of extensor muscle and tendon of thumb at wrist and hand level		100091	Health-related outcomes	2000	Hospital inpatient	2002	Summary Diagnoses	2002	Health-related outcomes > Hospital inpatient > Summary Diagnoses
41272#P203	CAT-MUL	193814/52(193866)	-0.156894998	-0.601315009	0.143768727	0.396432109	LOGISTIC-BINARY	Operative procedures - OPCS4: P20.3 Cauterisation of lesion of vagina		100091	Health-related outcomes	2000	Hospital inpatient	2005	Summary Operations	2005	Health-related outcomes > Hospital inpatient > Summary Operations
20003#1141172686	CAT-MUL	193770/53(193823)	0.08688248	-0.144976153	0.262211325	0.396502382	LOGISTIC-BINARY	Treatment/medication code: coaprovel 150mg/12.5mg tablet		100000	Assessment Centre	100071	Verbal interview	100075	Medications	100075	Assessment Centre > Verbal interview > Medications
41270#T882	CAT-MUL	193855/11(193866)	-0.90828959	-4.76964232	0.204506186	0.396560131	LOGISTIC-BINARY	Diagnoses - ICD10: T88.2 Shock due to anaesthesia		100091	Health-related outcomes	2000	Hospital inpatient	2002	Summary Diagnoses	2002	Health-related outcomes > Hospital inpatient > Summary Diagnoses
41202#C578	CAT-MUL	193843/23(193866)	-0.286187467	-1.216644202	0.205531822	0.396646073	LOGISTIC-BINARY	Diagnoses - main ICD10: C57.8 Overlapping lesion of female genital organs		100091	Health-related outcomes	2000	Hospital inpatient	2002	Summary Diagnoses	2002	Health-related outcomes > Hospital inpatient > Summary Diagnoses
41210#G762	CAT-MUL	193856/10(193866)	-0.705371313	-3.721981019	0.204652001	0.396663597	LOGISTIC-BINARY	Operative procedures - secondary OPCS4: G76.2 Open relief of strangulation of ileum		100091	Health-related outcomes	2000	Hospital inpatient	2005	Summary Operations	2005	Health-related outcomes > Hospital inpatient > Summary Operations
41270#N486	CAT-MUL	193405/461(193866)	-0.040713682	-0.094134913	0.048159554	0.396673427	LOGISTIC-BINARY	Diagnoses - ICD10: N48.6 Balanitis xerotica obliterans		100091	Health-related outcomes	2000	Hospital inpatient	2002	Summary Diagnoses	2002	Health-related outcomes > Hospital inpatient > Summary Diagnoses
41202#J029	CAT-MUL	193577/289(193866)	0.045697208	-0.067475321	0.144492281	0.396675367	LOGISTIC-BINARY	Diagnoses - main ICD10: J02.9 Acute pharyngitis, unspecified		100091	Health-related outcomes	2000	Hospital inpatient	2002	Summary Diagnoses	2002	Health-related outcomes > Hospital inpatient > Summary Diagnoses
41270#G724	CAT-MUL	193845/21(193866)	-0.286489068	-1.232242333	0.195079503	0.396677207	LOGISTIC-BINARY	Diagnoses - ICD10: G72.4 Inflammatory myopathy, not elsewhere classified		100091	Health-related outcomes	2000	Hospital inpatient	2002	Summary Diagnoses	2002	Health-related outcomes > Hospital inpatient > Summary Diagnoses
41210#M703	CAT-MUL	193794/72(193866)	-0.10614986	-0.39248481	0.105995874	0.396758363	LOGISTIC-BINARY	Operative procedures - secondary OPCS4: M70.3 Rectal needle biopsy of prostate		100091	Health-related outcomes	2000	Hospital inpatient	2005	Summary Operations	2005	Health-related outcomes > Hospital inpatient > Summary Operations
41203#5609	CAT-MUL	193855/11(193866)	-0.691563232	-3.592748451	0.21779543	0.396770445	LOGISTIC-BINARY	Diagnoses - main ICD9: 5609 Unspecified intestinal obstruction		100091	Health-related outcomes	2000	Hospital inpatient	2002	Summary Diagnoses	2002	Health-related outcomes > Hospital inpatient > Summary Diagnoses
41270#N941	CAT-MUL	193321/545(193866)	0.037198302	-0.053296411	0.119120864	0.396807112	LOGISTIC-BINARY	Diagnoses - ICD10: N94.1 Dyspareunia		100091	Health-related outcomes	2000	Hospital inpatient	2002	Summary Diagnoses	2002	Health-related outcomes > Hospital inpatient > Summary Diagnoses
41210#Y651	CAT-MUL	193833/33(193866)	-0.213083866	-0.860469868	0.171659273	0.39680857	LOGISTIC-BINARY	Operative procedures - secondary OPCS4: Y65.1 Harvest of palmaris longus tendon		100091	Health-related outcomes	2000	Hospital inpatient	2005	Summary Operations	2005	Health-related outcomes > Hospital inpatient > Summary Operations
41272#Y651	CAT-MUL	193833/33(193866)	-0.213083866	-0.860469868	0.171659273	0.39680857	LOGISTIC-BINARY	Operative procedures - OPCS4: Y65.1 Harvest of palmaris longus tendon		100091	Health-related outcomes	2000	Hospital inpatient	2005	Summary Operations	2005	Health-related outcomes > Hospital inpatient > Summary Operations
20003#1140866406	CAT-MUL	193792/31(193823)	-0.202432802	-0.815368321	0.16322349	0.396824232	LOGISTIC-BINARY	Treatment/medication code: frumil tablet		100000	Assessment Centre	100071	Verbal interview	100075	Medications	100075	Assessment Centre > Verbal interview > Medications
41204#B964	CAT-MUL	193603/263(193866)	0.043776572	-0.064748724	0.138405134	0.396859288	LOGISTIC-BINARY	Diagnoses - secondary ICD10: B96.4 Proteus (mirabilis)(morganii) as the cause of diseases classified to other chapters		100091	Health-related outcomes	2000	Hospital inpatient	2002	Summary Diagnoses	2002	Health-related outcomes > Hospital inpatient > Summary Diagnoses
41270#B964	CAT-MUL	193603/263(193866)	0.043776572	-0.064748724	0.138405134	0.396859288	LOGISTIC-BINARY	Diagnoses - ICD10: B96.4 Proteus (mirabilis)(morganii) as the cause of diseases classified to other chapters		100091	Health-related outcomes	2000	Hospital inpatient	2002	Summary Diagnoses	2002	Health-related outcomes > Hospital inpatient > Summary Diagnoses
41210#W581	CAT-MUL	192245/1621(193866)	0.019096404	-0.026351031	0.062082086	0.397017766	LOGISTIC-BINARY	Operative procedures - secondary OPCS4: W58.1 Primary resurfacing arthroplasty of joint		100091	Health-related outcomes	2000	Hospital inpatient	2005	Summary Operations	2005	Health-related outcomes > Hospital inpatient > Summary Operations
41202#M7065	CAT-MUL	193776/90(193866)	-0.102979647	-0.377650575	0.105319001	0.3970265	LOGISTIC-BINARY	Diagnoses - main ICD10: M70.65 Trochanteric bursitis-Pelvic/Thigh		100091	Health-related outcomes	2000	Hospital inpatient	2002	Summary Diagnoses	2002	Health-related outcomes > Hospital inpatient > Summary Diagnoses
41205#V125	CAT-MUL	193856/10(193866)	-1.198894849	-6.414630433	0.156844036	0.397028558	LOGISTIC-BINARY	Diagnoses - secondary ICD9: V125 Personal history of diseases of circulatory system		100091	Health-related outcomes	2000	Hospital inpatient	2002	Summary Diagnoses	2002	Health-related outcomes > Hospital inpatient > Summary Diagnoses
41204#S542	CAT-MUL	193852/14(193866)	-0.591618435	-2.940344531	0.236602383	0.397043906	LOGISTIC-BINARY	Diagnoses - secondary ICD10: S54.2 Injury of radial nerve at forearm level		100091	Health-related outcomes	2000	Hospital inpatient	2002	Summary Diagnoses	2002	Health-related outcomes > Hospital inpatient > Summary Diagnoses
41270#R260	CAT-MUL	193784/82(193866)	0.076828853	-0.12451252	0.234426924	0.397078906	LOGISTIC-BINARY	Diagnoses - ICD10: R26.0 Ataxic gait		100091	Health-related outcomes	2000	Hospital inpatient	2002	Summary Diagnoses	2002	Health-related outcomes > Hospital inpatient > Summary Diagnoses
41270#T820	CAT-MUL	193793/73(193866)	0.076833635	-0.125515441	0.233588474	0.397127174	LOGISTIC-BINARY	Diagnoses - ICD10: T82.0 Mechanical complication of heart valve prosthesis		100091	Health-related outcomes	2000	Hospital inpatient	2002	Summary Diagnoses	2002	Health-related outcomes > Hospital inpatient > Summary Diagnoses
22604#15 to less-than-20 hours	CAT-MUL	42785/5480(48265)	-0.012741394	-0.042622453	0.016380817	0.397154463	LOGISTIC-BINARY	Work hours - lumped category		100089	Online follow-up	123	Work environment	130	Employment history	130	Online follow-up > Work environment > Employment history
41270#M7961	CAT-MUL	193808/58(193866)	-0.141513915	-0.53728949	0.132844959	0.397174373	LOGISTIC-BINARY	Diagnoses - ICD10: M79.61 Pain in limb (Shoulder region)		100091	Health-related outcomes	2000	Hospital inpatient	2002	Summary Diagnoses	2002	Health-related outcomes > Hospital inpatient > Summary Diagnoses
20002#1192	CAT-MUL	193755/68(193823)	0.082777749	-0.136316389	0.251084504	0.397199957	LOGISTIC-BINARY	Non-cancer illness code, self-reported: renal/kidney failure		100000	Assessment Centre	100071	Verbal interview	100074	Medical conditions	100074	Assessment Centre > Verbal interview > Medical conditions
41272#K574	CAT-MUL	193777/89(193866)	0.077342062	-0.124661948	0.236420295	0.397205424	LOGISTIC-BINARY	Operative procedures - OPCS4: K57.4 Percutaneous transluminal ablation of accessory pathway		100091	Health-related outcomes	2000	Hospital inpatient	2005	Summary Operations	2005	Health-related outcomes > Hospital inpatient > Summary Operations
41204#G240	CAT-MUL	193855/11(193866)	-0.560024091	-2.831657499	0.218185627	0.397280676	LOGISTIC-BINARY	Diagnoses - secondary ICD10: G24.0 Drug-induced dystonia		100091	Health-related outcomes	2000	Hospital inpatient	2002	Summary Diagnoses	2002	Health-related outcomes > Hospital inpatient > Summary Diagnoses
41270#D059	CAT-MUL	193357/509(193866)	-0.040207045	-0.138602591	0.04801349	0.397331114	LOGISTIC-BINARY	Diagnoses - ICD10: D05.9 Carcinoma in situ of breast, unspecified		100091	Health-related outcomes	2000	Hospital inpatient	2002	Summary Diagnoses	2002	Health-related outcomes > Hospital inpatient > Summary Diagnoses
41272#M422	CAT-MUL	193025/841(193866)	-0.028167132	-0.096154652	0.034445529	0.397336826	LOGISTIC-BINARY	Operative procedures - OPCS4: M42.2 Endoscopic cauterisation of lesion of bladder		100091	Health-related outcomes	2000	Hospital inpatient	2005	Summary Operations	2005	Health-related outcomes > Hospital inpatient > Summary Operations
41200#P247	CAT-MUL	193784/82(193866)	-0.108541319	-0.399845656	0.11019574	0.397359709	LOGISTIC-BINARY	Operative procedures - main OPCS4: P24.7 Sacrospinous fixation of vagina		100091	Health-related outcomes	2000	Hospital inpatient	2005	Summary Operations	2005	Health-related outcomes > Hospital inpatient > Summary Operations
41204#L959	CAT-MUL	193811/55(193866)	0.090628425	-0.15253155	0.272832656	0.397373152	LOGISTIC-BINARY	Diagnoses - secondary ICD10: L95.9 Vasculitis limited to skin, unspecified		100091	Health-related outcomes	2000	Hospital inpatient	2002	Summary Diagnoses	2002	Health-related outcomes > Hospital inpatient > Summary Diagnoses
41270#G548	CAT-MUL	193844/22(193866)	-0.272814782	-1.162398924	0.191154857	0.397406033	LOGISTIC-BINARY	Diagnoses - ICD10: G54.8 Other nerve root and plexus disorders		100091	Health-related outcomes	2000	Hospital inpatient	2002	Summary Diagnoses	2002	Health-related outcomes > Hospital inpatient > Summary Diagnoses
41272#U254	CAT-MUL	193769/97(193866)	-0.101878012	-0.373176889	0.104760819	0.397407078	LOGISTIC-BINARY	Operative procedures - OPCS4: U25.4 Urea helicobacter pylori breath test NEC		100091	Health-related outcomes	2000	Hospital inpatient	2005	Summary Operations	2005	Health-related outcomes > Hospital inpatient > Summary Operations
41204#W220	CAT-MUL	193837/29(193866)	-0.223489327	-0.912234378	0.176028393	0.397416821	LOGISTIC-BINARY	Diagnoses - secondary ICD10: W22.0 Home		100091	Health-related outcomes	2000	Hospital inpatient	2002	Summary Diagnoses	2002	Health-related outcomes > Hospital inpatient > Summary Diagnoses
41270#R701	CAT-MUL	193856/10(193866)	-1.348253363	-7.088728515	0.142959427	0.397416895	LOGISTIC-BINARY	Diagnoses - ICD10: R70.1 Abnormal plasma viscosity		100091	Health-related outcomes	2000	Hospital inpatient	2002	Summary Diagnoses	2002	Health-related outcomes > Hospital inpatient > Summary Diagnoses
41210#K453	CAT-MUL	193694/172(193866)	-0.061455194	-0.217651921	0.068586991	0.397419433	LOGISTIC-BINARY	Operative procedures - secondary OPCS4: K45.3 Anastomosis of mammary artery to left anterior descending coronary artery		100091	Health-related outcomes	2000	Hospital inpatient	2005	Summary Operations	2005	Health-related outcomes > Hospital inpatient > Summary Operations
22601#41313093	CAT-MUL	48153/112(48265)	0.070826658	-0.111649703	0.219171526	0.397429931	LOGISTIC-BINARY	Job coding: ward clerk, medical records clerk		100089	Online follow-up	123	Work environment	130	Employment history	130	Online follow-up > Work environment > Employment history
41210#S379	CAT-MUL	193853/13(193866)	0.150869668	-0.308869626	0.422910298	0.397430663	LOGISTIC-BINARY	Operative procedures - secondary OPCS4: S37.9 Unspecified other graft of skin		100091	Health-related outcomes	2000	Hospital inpatient	2005	Summary Operations	2005	Health-related outcomes > Hospital inpatient > Summary Operations
41272#S379	CAT-MUL	193853/13(193866)	0.150869668	-0.308869626	0.422910298	0.397430663	LOGISTIC-BINARY	Operative procedures - OPCS4: S37.9 Unspecified other graft of skin		100091	Health-related outcomes	2000	Hospital inpatient	2005	Summary Operations	2005	Health-related outcomes > Hospital inpatient > Summary Operations
41272#P056	CAT-MUL	193851/15(193866)	-0.524257971	-2.551929982	0.239869538	0.397509133	LOGISTIC-BINARY	Operative procedures - OPCS4: P05.6 Reduction labia minor		100091	Health-related outcomes	2000	Hospital inpatient	2005	Summary Operations	2005	Health-related outcomes > Hospital inpatient > Summary Operations
41270#R390	CAT-MUL	193855/11(193866)	0.171505057	-0.371071017	0.465443459	0.397604337	LOGISTIC-BINARY	Diagnoses - ICD10: R39.0 Extravasation of urine		100091	Health-related outcomes	2000	Hospital inpatient	2002	Summary Diagnoses	2002	Health-related outcomes > Hospital inpatient > Summary Diagnoses
41272#T721	CAT-MUL	193837/29(193866)	0.119564266	-0.218507393	0.34862164	0.397632577	LOGISTIC-BINARY	Operative procedures - OPCS4: T72.1 Reconstruction of sheath of tendon		100091	Health-related outcomes	2000	Hospital inpatient	2005	Summary Operations	2005	Health-related outcomes > Hospital inpatient > Summary Operations
20004#1519	CAT-MUL	190200/3623(193823)	-0.014201665	-0.047760932	0.018080375	0.397679145	LOGISTIC-BINARY	Operation code: colonoscopy/sigmoidoscopy		100000	Assessment Centre	100071	Verbal interview	100076	Operations	100076	Assessment Centre > Verbal interview > Operations
41272#D268	CAT-MUL	193854/12(193866)	-0.635473843	-3.243178533	0.229042656	0.397710881	LOGISTIC-BINARY	Operative procedures - OPCS4: D26.8 Other specified operations on vestibular apparatus		100091	Health-related outcomes	2000	Hospital inpatient	2005	Summary Operations	2005	Health-related outcomes > Hospital inpatient > Summary Operations
20003#1140879634	CAT-MUL	193582/241(193823)	-0.060135088	-0.211669591	0.06836236	0.397732278	LOGISTIC-BINARY	Treatment/medication code: trazodone		100000	Assessment Centre	100071	Verbal interview	100075	Medications	100075	Assessment Centre > Verbal interview > Medications
41270#M848	CAT-MUL	193855/11(193866)	-0.740346587	-3.864034744	0.214834361	0.39774206	LOGISTIC-BINARY	Diagnoses - ICD10: M84.8 Other disorders of continuity of bone		100091	Health-related outcomes	2000	Hospital inpatient	2002	Summary Diagnoses	2002	Health-related outcomes > Hospital inpatient > Summary Diagnoses
41210#D128	CAT-MUL	193855/11(193866)	-1.536186425	-7.866672826	0.15847285	0.397771993	LOGISTIC-BINARY	Operative procedures - secondary OPCS4: D12.8 Other specified other operations on mastoid		100091	Health-related outcomes	2000	Hospital inpatient	2005	Summary Operations	2005	Health-related outcomes > Hospital inpatient > Summary Operations
20004#1502	CAT-MUL	192851/972(193823)	0.027043592	-0.038114795	0.08739153	0.397825021	LOGISTIC-BINARY	Operation code: cruciate ligament surgery		100000	Assessment Centre	100071	Verbal interview	100076	Operations	100076	Assessment Centre > Verbal interview > Operations
41270#S3270	CAT-MUL	193752/114(193866)	0.066460877	-0.104884298	0.205328398	0.397831526	LOGISTIC-BINARY	Diagnoses - ICD10: S32.70 Multiple fractures of lumbar spine and pelvis (closed)		100091	Health-related outcomes	2000	Hospital inpatient	2002	Summary Diagnoses	2002	Health-related outcomes > Hospital inpatient > Summary Diagnoses
41204#I351	CAT-MUL	193261/605(193866)	0.02967881	-0.042351993	0.095445199	0.397860413	LOGISTIC-BINARY	Diagnoses - secondary ICD10: I35.1 Aortic (valve) insufficiency		100091	Health-related outcomes	2000	Hospital inpatient	2002	Summary Diagnoses	2002	Health-related outcomes > Hospital inpatient > Summary Diagnoses
41272#E358	CAT-MUL	193830/36(193866)	0.112537201	-0.200397156	0.331577957	0.397887464	LOGISTIC-BINARY	Operative procedures - OPCS4: E35.8 Other specified other therapeutic endoscopic operations on larynx		100091	Health-related outcomes	2000	Hospital inpatient	2005	Summary Operations	2005	Health-related outcomes > Hospital inpatient > Summary Operations
41204#S923	CAT-MUL	193855/11(193866)	-2.666695872	-12.48344565	-0.124105311	0.397907077	LOGISTIC-BINARY	Diagnoses - secondary ICD10: S92.3 Fracture of metatarsal bone		100091	Health-related outcomes	2000	Hospital inpatient	2002	Summary Diagnoses	2002	Health-related outcomes > Hospital inpatient > Summary Diagnoses
40013#2273	CAT-MUL	193833/33(193866)	-0.20255856	-0.81413095	0.166423168	0.397944488	LOGISTIC-BINARY	Type of cancer: ICD9: 2273 Benign neoplasm of pituitary gland and craniopharyngeal duct		100091	Health-related outcomes	100092	Cancer register	100092	Cancer register	100092	Health-related outcomes > Cancer register
41204#M4024	CAT-MUL	193779/87(193866)	-0.098705326	-0.362096431	0.101533111	0.397955149	LOGISTIC-BINARY	Diagnoses - secondary ICD10: M40.24 Other and unspecified kyphosis (Thoracic region)		100091	Health-related outcomes	2000	Hospital inpatient	2002	Summary Diagnoses	2002	Health-related outcomes > Hospital inpatient > Summary Diagnoses
41270#M317	CAT-MUL	193846/20(193866)	0.137269773	-0.263957308	0.394578586	0.398016133	LOGISTIC-BINARY	Diagnoses - ICD10: M31.7 Microscopic polyangiitis		100091	Health-related outcomes	2000	Hospital inpatient	2002	Summary Diagnoses	2002	Health-related outcomes > Hospital inpatient > Summary Diagnoses
41210#Z095	CAT-MUL	193815/51(193866)	-0.14991774	-0.575659736	0.13732428	0.398018302	LOGISTIC-BINARY	Operative procedures - secondary OPCS4: Z09.5 Posterior interosseous nerve		100091	Health-related outcomes	2000	Hospital inpatient	2005	Summary Operations	2005	Health-related outcomes > Hospital inpatient > Summary Operations
41272#Z095	CAT-MUL	193815/51(193866)	-0.14991774	-0.575659736	0.13732428	0.398018302	LOGISTIC-BINARY	Operative procedures - OPCS4: Z09.5 Posterior interosseous nerve		100091	Health-related outcomes	2000	Hospital inpatient	2005	Summary Operations	2005	Health-related outcomes > Hospital inpatient > Summary Operations
4234	INTEGER	73368	0.003003412	-0.00396176	0.009968583	0.398024973	LINEAR	Time to press first digit (left)		100000	Assessment Centre	100006	Physical measures	100049	Hearing test	100049	Assessment Centre > Physical measures > Hearing test
40011#8851	CAT-MUL	193854/12(193866)	-0.587682904	-2.967171126	0.224361301	0.39803573	LOGISTIC-BINARY	Histology of cancer tumour: Liposarcoma, well differentiated		100091	Health-related outcomes	100092	Cancer register	100092	Cancer register	100092	Health-related outcomes > Cancer register
90069	CONTINUOUS	42230	-0.008061947	-0.026758744	0.010634851	0.398037351	ORDERED-LOGISTIC	Wear duration during 09:00 - 09:59		100088	Additional exposures	1008	Physical activity measurement	1011	Accelerometer wear time duration	1011	Additional exposures > Physical activity measurement > Accelerometer wear time duration
41210#S241	CAT-MUL	193851/15(193866)	-0.400325869	-1.866591304	0.217988928	0.398038382	LOGISTIC-BINARY	Operative procedures - secondary OPCS4: S24.1 Local myocutaneous subcutaneous pedicle flap to head or neck		100091	Health-related outcomes	2000	Hospital inpatient	2005	Summary Operations	2005	Health-related outcomes > Hospital inpatient > Summary Operations
20003#1140868120	CAT-MUL	193785/38(193823)	0.106630764	-0.188591391	0.315670197	0.398044023	LOGISTIC-BINARY	Treatment/medication code: trifluoperazine		100000	Assessment Centre	100071	Verbal interview	100075	Medications	100075	Assessment Centre > Verbal interview > Medications
41270#M7667	CAT-MUL	193819/47(193866)	-0.169831376	-0.660327156	0.151975738	0.3980543	LOGISTIC-BINARY	Diagnoses - ICD10: M76.67 Achilles tendinitis (Ankle and foot)		100091	Health-related outcomes	2000	Hospital inpatient	2002	Summary Diagnoses	2002	Health-related outcomes > Hospital inpatient > Summary Diagnoses
41204#I660	CAT-MUL	193855/11(193866)	-0.67990666	-3.517742581	0.216552857	0.398054629	LOGISTIC-BINARY	Diagnoses - secondary ICD10: I66.0 Occlusion and stenosis of middle cerebral artery		100091	Health-related outcomes	2000	Hospital inpatient	2002	Summary Diagnoses	2002	Health-related outcomes > Hospital inpatient > Summary Diagnoses
23438	CONTINUOUS	46701	0.003616359	-0.004771471	0.012004189	0.398088466	LINEAR	Sphingomyelins		220	Biological samples		Blood assays		Blood assays	220	Biological samples > Blood assays > NMR metabolomics
20105#Porridge with milk	CAT-MUL	28415/3237(31652)	0.015242155	-0.020730759	0.050007794	0.398113762	LOGISTIC-BINARY	Liquid used to make porridge		100089	Online follow-up	100090	Diet by 24-hour recall	100102	Cereal yesterday	100102	Online follow-up > Diet by 24-hour recall > Cereal yesterday
25823	CONTINUOUS	19540	-0.00621016	-0.020615494	0.008195175	0.398123669	LINEAR	Volume of grey matter in Angular Gyrus (right)		1101	Assessment Centre		Imaging		Imaging	1101	Assessment Centre > Imaging > Brain MRI > T1 structural brain MRI > Regional grey matter volumes (FAST)
41270#W192	CAT-MUL	193516/350(193866)	0.038321333	-0.056112201	0.122081268	0.39813926	LOGISTIC-BINARY	Diagnoses - ICD10: W19.2 School, other institution and public administrative area		100091	Health-related outcomes	2000	Hospital inpatient	2002	Summary Diagnoses	2002	Health-related outcomes > Hospital inpatient > Summary Diagnoses
41204#K741	CAT-MUL	193856/10(193866)	-1.032030583	-5.533247298	0.188059965	0.39818514	LOGISTIC-BINARY	Diagnoses - secondary ICD10: K74.1 Hepatic sclerosis		100091	Health-related outcomes	2000	Hospital inpatient	2002	Summary Diagnoses	2002	Health-related outcomes > Hospital inpatient > Summary Diagnoses
41204#N022	CAT-MUL	193856/10(193866)	-0.871599776	-4.659099007	0.200380316	0.398189319	LOGISTIC-BINARY	Diagnoses - secondary ICD10: N02.2 Diffuse membranous glomerulonephritis		100091	Health-related outcomes	2000	Hospital inpatient	2002	Summary Diagnoses	2002	Health-related outcomes > Hospital inpatient > Summary Diagnoses
41270#H743	CAT-MUL	193822/44(193866)	0.104237966	-0.182277908	0.30964619	0.398194016	LOGISTIC-BINARY	Diagnoses - ICD10: H74.3 Other acquired abnormalities of ear ossicles		100091	Health-related outcomes	2000	Hospital inpatient	2002	Summary Diagnoses	2002	Health-related outcomes > Hospital inpatient > Summary Diagnoses
41210#C819	CAT-MUL	193841/25(193866)	0.122604632	-0.226799249	0.357863562	0.398230696	LOGISTIC-BINARY	Operative procedures - secondary OPCS4: C81.9 Unspecified photocoagulation of retina for detachment		100091	Health-related outcomes	2000	Hospital inpatient	2005	Summary Operations	2005	Health-related outcomes > Hospital inpatient > Summary Operations
41270#F480	CAT-MUL	193835/31(193866)	0.123561274	-0.227661346	0.359198159	0.398265655	LOGISTIC-BINARY	Diagnoses - ICD10: F48.0 Neurasthenia		100091	Health-related outcomes	2000	Hospital inpatient	2002	Summary Diagnoses	2002	Health-related outcomes > Hospital inpatient > Summary Diagnoses
41204#J841	CAT-MUL	193084/782(193866)	0.025717721	-0.036389826	0.08309164	0.398305248	LOGISTIC-BINARY	Diagnoses - secondary ICD10: J84.1 Other interstitial pulmonary diseases with fibrosis		100091	Health-related outcomes	2000	Hospital inpatient	2002	Summary Diagnoses	2002	Health-related outcomes > Hospital inpatient > Summary Diagnoses
20003#1141185316	CAT-MUL	193742/81(193823)	-0.100182628	-0.368667764	0.102571911	0.398311491	LOGISTIC-BINARY	Treatment/medication code: travoprost		100000	Assessment Centre	100071	Verbal interview	100075	Medications	100075	Assessment Centre > Verbal interview > Medications
41210#C801	CAT-MUL	193387/479(193866)	-0.038444873	-0.13279332	0.046001583	0.39832034	LOGISTIC-BINARY	Operative procedures - secondary OPCS4: C80.1 Peel of epiretinal fibroglial membrane		100091	Health-related outcomes	2000	Hospital inpatient	2005	Summary Operations	2005	Health-related outcomes > Hospital inpatient > Summary Operations
41204#N938	CAT-MUL	193701/165(193866)	-0.080132974	-0.12035267	0.088399371	0.398344716	LOGISTIC-BINARY	Diagnoses - secondary ICD10: N93.8 Other specified abnormal uterine and vaginal bleeding		100091	Health-related outcomes	2000	Hospital inpatient	2002	Summary Diagnoses	2002	Health-related outcomes > Hospital inpatient > Summary Diagnoses
25128	CONTINUOUS	18329	0.006105502	-0.008064501	0.020275506	0.398370029	LINEAR	Mean MD in superior corona radiata on FA skeleton (right)		100000	Assessment Centre	100003	Imaging	100	Brain MRI	134	Assessment Centre > Imaging > Brain MRI > Diffusion brain MRI > dMRI skeleton
41270#K222	CAT-MUL	192370/1496(193866)	0.019962645	-0.027757205	0.064958992	0.398376997	LOGISTIC-BINARY	Diagnoses - ICD10: K22.2 Oesophageal obstruction		100091	Health-related outcomes	2000	Hospital inpatient	2002	Summary Diagnoses	2002	Health-related outcomes > Hospital inpatient > Summary Diagnoses
20150	CONTINUOUS	133829	-0.001615731	-0.005366079	0.002134617	0.398445989	LINEAR	Forced expiratory volume in 1-second (FEV1), Best measure		100000	Assessment Centre	100006	Physical measures	100020	Spirometry	100020	Assessment Centre > Physical measures > Spirometry
41270#K460	CAT-MUL	193835/31(193866)	-0.210870631	-0.854553984	0.170427834	0.398446776	LOGISTIC-BINARY	Diagnoses - ICD10: K46.0 Unspecified abdominal hernia with obstruction, without gangrene		100091	Health-related outcomes	2000	Hospital inpatient	2002	Summary Diagnoses	2002	Health-related outcomes > Hospital inpatient > Summary Diagnoses
41200#Q548	CAT-MUL	193852/14(193866)	-0.556268907	-2.745377341	0.245010208	0.398453966	LOGISTIC-BINARY	Operative procedures - main OPCS4: Q54.8 Other specified operations on other ligament of uterus		100091	Health-related outcomes	2000	Hospital inpatient	2005	Summary Operations	2005	Health-related outcomes > Hospital inpatient > Summary Operations
41272#K101	CAT-MUL	193856/10(193866)	-2.618519133	-12.44928915	-0.169705736	0.398457905	LOGISTIC-BINARY	Operative procedures - OPCS4: K10.1 Repair of defect of interatrial septum using prosthetic patch		100091	Health-related outcomes	2000	Hospital inpatient	2005	Summary Operations	2005	Health-related outcomes > Hospital inpatient > Summary Operations
22601#23163403	CAT-MUL	47635/630(48265)	0.031457109	-0.044898762	0.101380525	0.398459895	LOGISTIC-BINARY	Job coding: special needs teaching professional (including head teacher)		100089	Online follow-up	123	Work environment	130	Employment history	130	Online follow-up > Work environment > Employment history
22617#2316	CAT-MUL	47635/630(48265)	0.031457109	-0.044898762	0.101380525	0.398459895	LOGISTIC-BINARY	Job code - historical: Special needs education teaching professionals		100089	Online follow-up	123	Work environment	130	Employment history	130	Online follow-up > Work environment > Employment history
41232#Not known: a validation error	CAT-MUL	193440/426(193866)	0.037733978	-0.054979005	0.120571448	0.398470106	LOGISTIC-BINARY	Administrative and legal statuses		100091	Health-related outcomes	2000	Hospital inpatient	2001	Summary Administration	2001	Health-related outcomes > Hospital inpatient > Summary Administration
41200#W253	CAT-MUL	193812/54(193866)	-0.144575845	-0.55145016	0.13579694	0.398533879	LOGISTIC-BINARY	Operative procedures - main OPCS4: W25.3 Remanipulation of fracture of bone and external fixation HFQ		100091	Health-related outcomes	2000	Hospital inpatient	2005	Summary Operations	2005	Health-related outcomes > Hospital inpatient > Summary Operations
41202#J159	CAT-MUL	193842/24(193866)	0.125173356	-0.234889351	0.364090533	0.39863003	LOGISTIC-BINARY	Diagnoses - main ICD10: J15.9 Bacterial pneumonia, unspecified		100091	Health-related outcomes	2000	Hospital inpatient	2002	Summary Diagnoses	2002	Health-related outcomes > Hospital inpatient > Summary Diagnoses
41204#M4696	CAT-MUL	193772/94(193866)	-0.100907432	-0.370483922	0.104193759	0.398644684	LOGISTIC-BINARY	Diagnoses - secondary ICD10: M46.96 Inflammatory spondylopathy, unspecified (Lumbar region)		100091	Health-related outcomes	2000	Hospital inpatient	2002	Summary Diagnoses	2002	Health-related outcomes > Hospital inpatient > Summary Diagnoses
41210#Y811	CAT-MUL	192163/1703(193866)	0.023219171	-0.032243749	0.075668988	0.39866024	LOGISTIC-BINARY	Operative procedures - secondary OPCS4: Y81.1 Epidural anaesthetic using lumbar approach		100091	Health-related outcomes	2000	Hospital inpatient	2005	Summary Operations	2005	Health-related outcomes > Hospital inpatient > Summary Operations
41272#Y811	CAT-MUL	192163/1703(193866)	0.023219171	-0.032243749	0.075668988	0.39866024	LOGISTIC-BINARY	Operative procedures - OPCS4: Y81.1 Epidural anaesthetic using lumbar approach		100091	Health-related outcomes	2000	Hospital inpatient	2005	Summary Operations	2005	Health-related outcomes > Hospital inpatient > Summary Operations
41204#I809	CAT-MUL	193809/57(193866)	-0.134615087	-0.510420536	0.128300047	0.398674942	LOGISTIC-BINARY	Diagnoses - secondary ICD10: I80.9 Phlebitis and thrombophlebitis of unspecified site		100091	Health-related outcomes	2000	Hospital inpatient	2002	Summary Diagnoses	2002	Health-related outcomes > Hospital inpatient > Summary Diagnoses
41210#A552	CAT-MUL	193850/16(193866)	-0.420565792	-1.965080119	0.228051464	0.398678704	LOGISTIC-BINARY	Operative procedures - secondary OPCS4: A55.2 Spinal myelography NEC		100091	Health-related outcomes	2000	Hospital inpatient	2005	Summary Operations	2005	Health-related outcomes > Hospital inpatient > Summary Operations
41202#M0649	CAT-MUL	193850/16(193866)	0.150791849	-0.296564383	0.433711651	0.398775273	LOGISTIC-BINARY	Diagnoses - main ICD10: M06.49 Inflammatory polyarthropathy (Site unspecified)		100091	Health-related outcomes	2000	Hospital inpatient	2002	Summary Diagnoses	2002	Health-related outcomes > Hospital inpatient > Summary Diagnoses
20003#1140911658	CAT-MUL	193517/306(193823)	-0.054188226	-0.189730171	0.062967892	0.398802391	LOGISTIC-BINARY	Treatment/medication code: imigran 50mg tablet		100000	Assessment Centre	100071	Verbal interview	100075	Medications	100075	Assessment Centre > Verbal interview > Medications
20112#Do not know (group 1)	CAT-MUL	1544/330(1874)	-0.054481495	-0.142008931	0.066426067	0.398848844	LOGISTIC-BINARY	Illnesses of adopted father		100000	Assessment Centre	100025	Touchscreen	100034	Family history	100034	Assessment Centre > Touchscreen > Family history
41270#L981	CAT-MUL	193856/10(193866)	-2.180193386	-10.74147354	-0.061017938	0.398862168	LOGISTIC-BINARY	Diagnoses - ICD10: L98.1 Factitial dermatitis		100091	Health-related outcomes	2000	Hospital inpatient	2002	Summary Diagnoses	2002	Health-related outcomes > Hospital inpatient > Summary Diagnoses
41270#D373	CAT-MUL	193836/30(193866)	-0.218336501	-0.890036845	0.174896991	0.398952177	LOGISTIC-BINARY	Diagnoses - ICD10: D37.3 Appendix		100091	Health-related outcomes	2000	Hospital inpatient	2002	Summary Diagnoses	2002	Health-related outcomes > Hospital inpatient > Summary Diagnoses
41204#D728	CAT-MUL	193641/225(193866)	0.048430909	-0.073033645	0.152868616	0.399009437	LOGISTIC-BINARY	Diagnoses - secondary ICD10: D72.8 Other specified disorders of white blood cells		100091	Health-related outcomes	2000	Hospital inpatient	2002	Summary Diagnoses	2002	Health-related outcomes > Hospital inpatient > Summary Diagnoses
25534	CONTINUOUS	18327	0.005907329	-0.007823646	0.019638305	0.399088546	LINEAR	Weighted-mean MD in tract posterior thalamic radiation (left)		100000	Assessment Centre	100003	Imaging	100	Brain MRI	135	Assessment Centre > Imaging > Brain MRI > Diffusion brain MRI > dMRI weighted means
41272#W454	CAT-MUL	193832/34(193866)	0.107856984	-0.193088293	0.318398426	0.399088665	LOGISTIC-BINARY	Operative procedures - OPCS4: W45.4 Attention to total prosthetic replacement of joint NEC		100091	Health-related outcomes	2000	Hospital inpatient	2005	Summary Operations	2005	Health-related outcomes > Hospital inpatient > Summary Operations
4233	CONTINUOUS	73368	-0.003012482	-0.010014507	0.003989543	0.399091716	LINEAR	Mean signal-to-noise ratio (SNR), (left)		100000	Assessment Centre	100006	Physical measures	100049	Hearing test	100049	Assessment Centre > Physical measures > Hearing test
41204#L038	CAT-MUL	193823/43(193866)	-0.165229878	-0.644556168	0.147524108	0.399125398	LOGISTIC-BINARY	Diagnoses - secondary ICD10: L03.8 Cellulitis of other sites		100091	Health-related outcomes	2000	Hospital inpatient	2002	Summary Diagnoses	2002	Health-related outcomes > Hospital inpatient > Summary Diagnoses
41204#T848	CAT-MUL	193705/161(193866)	-0.073469399	-0.262760514	0.081185967	0.3991612	LOGISTIC-BINARY	Diagnoses - secondary ICD10: T84.8 Other complications of internal orthopaedic prosthetic devices, implants and grafts		100091	Health-related outcomes	2000	Hospital inpatient	2002	Summary Diagnoses	2002	Health-related outcomes > Hospital inpatient > Summary Diagnoses
41272#H441	CAT-MUL	193844/22(193866)	0.133236158	-0.259478577	0.379302584	0.39916471	LOGISTIC-BINARY	Operative procedures - OPCS4: H44.1 Manual removal of foreign body from rectum		100091	Health-related outcomes	2000	Hospital inpatient	2005	Summary Operations	2005	Health-related outcomes > Hospital inpatient > Summary Operations
41210#C191	CAT-MUL	193825/41(193866)	-0.177965759	-0.700869797	0.15526055	0.399181963	LOGISTIC-BINARY	Operative procedures - secondary OPCS4: C19.1 Drainage of lesion of eyelid		100091	Health-related outcomes	2000	Hospital inpatient	2005	Summary Operations	2005	Health-related outcomes > Hospital inpatient > Summary Operations
41210#T743	CAT-MUL	193845/21(193866)	-0.311238231	-1.36210701	0.207546759	0.3991941	LOGISTIC-BINARY	Operative procedures - secondary OPCS4: T74.3 Exploration of tendon NEC		100091	Health-related outcomes	2000	Hospital inpatient	2005	Summary Operations	2005	Health-related outcomes > Hospital inpatient > Summary Operations
41202#G933	CAT-MUL	193841/25(193866)	-0.28519871	-1.21812042	0.20410792	0.399212132	LOGISTIC-BINARY	Diagnoses - main ICD10: G93.3 Postviral fatigue syndrome		100091	Health-related outcomes	2000	Hospital inpatient	2002	Summary Diagnoses	2002	Health-related outcomes > Hospital inpatient > Summary Diagnoses
41272#W594	CAT-MUL	193746/120(193866)	0.064832765	-0.102089937	0.201336116	0.399232258	LOGISTIC-BINARY	Operative procedures - OPCS4: W59.4 Fusion of interphalangeal joint of great toe		100091	Health-related outcomes	2000	Hospital inpatient	2005	Summary Operations	2005	Health-related outcomes > Hospital inpatient > Summary Operations
41204#M2316	CAT-MUL	193855/11(193866)	-1.080989205	-5.717806488	0.190990848	0.399249233	LOGISTIC-BINARY	Diagnoses - secondary ICD10: M23.16 Discoid meniscus (congenital) (Other and unspecified lateral meniscus)		100091	Health-related outcomes	2000	Hospital inpatient	2002	Summary Diagnoses	2002	Health-related outcomes > Hospital inpatient > Summary Diagnoses
41270#A044	CAT-MUL	193850/16(193866)	0.15063788	-0.302667158	0.425930247	0.39927003	LOGISTIC-BINARY	Diagnoses - ICD10: A04.4 Other intestinal Escherichia coli infections		100091	Health-related outcomes	2000	Hospital inpatient	2002	Summary Diagnoses	2002	Health-related outcomes > Hospital inpatient > Summary Diagnoses
6156#I was more active than usual	CAT-MUL	11644/4018(15662)	-0.015687076	-0.052631653	0.020361369	0.399299001	LOGISTIC-BINARY	Manic/hyper symptoms		100000	Assessment Centre	100025	Touchscreen	100059	Psychosocial factors	100060	Assessment Centre > Touchscreen > Psychosocial factors > Mental health
41270#R190	CAT-MUL	193090/776(193866)	-0.031393166	-0.107706232	0.038500884	0.399338527	LOGISTIC-BINARY	Diagnoses - ICD10: R19.0 Intra-abdominal and pelvic swelling, mass and lump		100091	Health-related outcomes	2000	Hospital inpatient	2002	Summary Diagnoses	2002	Health-related outcomes > Hospital inpatient > Summary Diagnoses
41202#M8903	CAT-MUL	193853/13(193866)	0.168041617	-0.354382844	0.468220905	0.399350766	LOGISTIC-BINARY	Diagnoses - main ICD10: M89.03 Algoneurodystrophy (Forearm)		100091	Health-related outcomes	2000	Hospital inpatient	2002	Summary Diagnoses	2002	Health-related outcomes > Hospital inpatient > Summary Diagnoses
22601#82133380	CAT-MUL	48254/11(48265)	-1.336090779	-7.015989807	0.159992471	0.399354386	LOGISTIC-BINARY	Job coding: bus or coach driver, minibus driver		100089	Online follow-up	123	Work environment	130	Employment history	130	Online follow-up > Work environment > Employment history
41204#M5499	CAT-MUL	193271/595(193866)	0.031779168	-0.045747618	0.102287797	0.399361226	LOGISTIC-BINARY	Diagnoses - secondary ICD10: M54.99 Dorsalgia, unspecified (Site unspecified)		100091	Health-related outcomes	2000	Hospital inpatient	2002	Summary Diagnoses	2002	Health-related outcomes > Hospital inpatient > Summary Diagnoses
41270#F530	CAT-MUL	193854/12(193866)	-1.86915193	-9.439993777	0.094683216	0.399405822	LOGISTIC-BINARY	Diagnoses - ICD10: F53.0 Mild mental and behavioural disorders associated with the puerperium, not elsewhere classified		100091	Health-related outcomes	2000	Hospital inpatient	2002	Summary Diagnoses	2002	Health-related outcomes > Hospital inpatient > Summary Diagnoses
25244	CONTINUOUS	18329	-0.006487144	-0.02157863	0.008604342	0.399488317	LINEAR	Mean L1 in uncinate fasciculus on FA skeleton (right)		100000	Assessment Centre	100003	Imaging	100	Brain MRI	134	Assessment Centre > Imaging > Brain MRI > Diffusion brain MRI > dMRI skeleton
41202#K911	CAT-MUL	193855/11(193866)	-0.729564439	-3.823633998	0.215548062	0.39949793	LOGISTIC-BINARY	Diagnoses - main ICD10: K91.1 Postgastric surgery syndromes		100091	Health-related outcomes	2000	Hospital inpatient	2002	Summary Diagnoses	2002	Health-related outcomes > Hospital inpatient > Summary Diagnoses
41270#Q828	CAT-MUL	193822/44(193866)	0.10116156	-0.17596731	0.302533768	0.399576381	LOGISTIC-BINARY	Diagnoses - ICD10: Q82.8 Other specified congenital malformations of skin		100091	Health-related outcomes	2000	Hospital inpatient	2002	Summary Diagnoses	2002	Health-related outcomes > Hospital inpatient > Summary Diagnoses
41204#M4697	CAT-MUL	193837/29(193866)	0.121381683	-0.224458067	0.353872702	0.399634751	LOGISTIC-BINARY	Diagnoses - secondary ICD10: M46.97 Inflammatory spondylopathy, unspecified (Lumbosacral region)		100091	Health-related outcomes	2000	Hospital inpatient	2002	Summary Diagnoses	2002	Health-related outcomes > Hospital inpatient > Summary Diagnoses
41202#H271	CAT-MUL	193835/31(193866)	0.114328619	-0.209219238	0.334271585	0.399669292	LOGISTIC-BINARY	Diagnoses - main ICD10: H27.1 Dislocation of lens		100091	Health-related outcomes	2000	Hospital inpatient	2002	Summary Diagnoses	2002	Health-related outcomes > Hospital inpatient > Summary Diagnoses
41204#S619	CAT-MUL	193726/140(193866)	0.060981063	-0.095332507	0.190086827	0.399749958	LOGISTIC-BINARY	Diagnoses - secondary ICD10: S61.9 Open wound of wrist and hand, part unspecified		100091	Health-related outcomes	2000	Hospital inpatient	2002	Summary Diagnoses	2002	Health-related outcomes > Hospital inpatient > Summary Diagnoses
41270#L940	CAT-MUL	193833/33(193866)	0.113619234	-0.204769027	0.335742009	0.399769494	LOGISTIC-BINARY	Diagnoses - ICD10: L94.0 Localised scleroderma [morphea]		100091	Health-related outcomes	2000	Hospital inpatient	2002	Summary Diagnoses	2002	Health-related outcomes > Hospital inpatient > Summary Diagnoses
41201#W459	CAT-MUL	193681/185(193866)	-0.071800307	-0.256283041	0.080136753	0.399777189	LOGISTIC-BINARY	External causes - ICD10: W45.9 Unspecified place		100091	Health-related outcomes	2000	Hospital inpatient	2002	Summary Diagnoses	2002	Health-related outcomes > Hospital inpatient > Summary Diagnoses
41204#S005	CAT-MUL	193811/55(193866)	-0.144266526	-0.551931254	0.135950938	0.39977867	LOGISTIC-BINARY	Diagnoses - secondary ICD10: S00.5 Superficial injury of lip and oral cavity		100091	Health-related outcomes	2000	Hospital inpatient	2002	Summary Diagnoses	2002	Health-related outcomes > Hospital inpatient > Summary Diagnoses
41270#M768	CAT-MUL	193844/22(193866)	0.142895211	-0.277891546	0.409480699	0.399845339	LOGISTIC-BINARY	Diagnoses - ICD10: M76.8 Other enthesopathies of lower limb, excluding foot		100091	Health-related outcomes	2000	Hospital inpatient	2002	Summary Diagnoses	2002	Health-related outcomes > Hospital inpatient > Summary Diagnoses
41210#Z689	CAT-MUL	193852/14(193866)	-0.440290834	-2.101062404	0.225486693	0.399855951	LOGISTIC-BINARY	Operative procedures - secondary OPCS4: Z68.9 Bone of shoulder girdle NEC		100091	Health-related outcomes	2000	Hospital inpatient	2005	Summary Operations	2005	Health-related outcomes > Hospital inpatient > Summary Operations
41272#Z689	CAT-MUL	193852/14(193866)	-0.440290834	-2.101062404	0.225486693	0.399855951	LOGISTIC-BINARY	Operative procedures - OPCS4: Z68.9 Bone of shoulder girdle NEC		100091	Health-related outcomes	2000	Hospital inpatient	2005	Summary Operations	2005	Health-related outcomes > Hospital inpatient > Summary Operations
40002#K269	CAT-MUL	193849/17(193866)	-0.303241596	-1.338693507	0.197531156	0.399876185	LOGISTIC-BINARY	Contributory (secondary) causes of death: ICD10: K26.9 Unspecified as acute or chronic, without haemorrhage or perforation		100091	Health-related outcomes	100093	Death register	100093	Death register	100093	Health-related outcomes > Death register
41202#S060	CAT-MUL	193843/23(193866)	-0.263439618	-1.120066696	0.189694083	0.399912208	LOGISTIC-BINARY	Diagnoses - main ICD10: S06.0 Concussion		100091	Health-related outcomes	2000	Hospital inpatient	2002	Summary Diagnoses	2002	Health-related outcomes > Hospital inpatient > Summary Diagnoses
41270#C254	CAT-MUL	193856/10(193866)	-1.111824063	-5.980020969	0.175979761	0.399917919	LOGISTIC-BINARY	Diagnoses - ICD10: C25.4 Endocrine pancreas		100091	Health-related outcomes	2000	Hospital inpatient	2002	Summary Diagnoses	2002	Health-related outcomes > Hospital inpatient > Summary Diagnoses
41270#F323	CAT-MUL	193679/187(193866)	0.055600915	-0.085297944	0.174815393	0.399933621	LOGISTIC-BINARY	Diagnoses - ICD10: F32.3 Severe depressive episode with psychotic symptoms		100091	Health-related outcomes	2000	Hospital inpatient	2002	Summary Diagnoses	2002	Health-related outcomes > Hospital inpatient > Summary Diagnoses
41270#O471	CAT-MUL	193521/345(193866)	0.051234929	-0.017734609	0.09391585	0.399956163	LOGISTIC-BINARY	Diagnoses - ICD10: O47.1 False labour at or after 37 completed weeks of gestation		100091	Health-related outcomes	2000	Hospital inpatient	2002	Summary Diagnoses	2002	Health-related outcomes > Hospital inpatient > Summary Diagnoses
41202#S836	CAT-MUL	193823/43(193866)	0.104510402	-0.183562352	0.311817187	0.399958039	LOGISTIC-BINARY	Diagnoses - main ICD10: S83.6 Sprain and strain of other and unspecified parts of knee		100091	Health-related outcomes	2000	Hospital inpatient	2002	Summary Diagnoses	2002	Health-related outcomes > Hospital inpatient > Summary Diagnoses
41270#A319	CAT-MUL	193850/16(193866)	0.140011631	-0.281363043	0.395431821	0.39999272	LOGISTIC-BINARY	Diagnoses - ICD10: A31.9 Mycobacterial infection, unspecified		100091	Health-related outcomes	2000	Hospital inpatient	2002	Summary Diagnoses	2002	Health-related outcomes > Hospital inpatient > Summary Diagnoses
41270#I458	CAT-MUL	193819/47(193866)	-0.155553172	-0.60220972	0.142461445	0.400009493	LOGISTIC-BINARY	Diagnoses - ICD10: I45.8 Other specified conduction disorders		100091	Health-related outcomes	2000	Hospital inpatient	2002	Summary Diagnoses	2002	Health-related outcomes > Hospital inpatient > Summary Diagnoses
41272#U153	CAT-MUL	193835/31(193866)	0.121551429	-0.223166437	0.356080514	0.400023727	LOGISTIC-BINARY	Operative procedures - OPCS4: U15.3 Ventilation perfusion quotient scan		100091	Health-related outcomes	2000	Hospital inpatient	2005	Summary Operations	2005	Health-related outcomes > Hospital inpatient > Summary Operations
41204#C749	CAT-MUL	193853/13(193866)	0.159742932	-0.335481474	0.444274296	0.400028862	LOGISTIC-BINARY	Diagnoses - secondary ICD10: C74.9 Adrenal gland, unspecified		100091	Health-related outcomes	2000	Hospital inpatient	2002	Summary Diagnoses	2002	Health-related outcomes > Hospital inpatient > Summary Diagnoses
41272#T123	CAT-MUL	193051/815(193866)	0.026173136	-0.037273715	0.08476838	0.400031315	LOGISTIC-BINARY	Operative procedures - OPCS4: T12.3 Aspiration of pleural cavity		100091	Health-related outcomes	2000	Hospital inpatient	2005	Summary Operations	2005	Health-related outcomes > Hospital inpatient > Summary Operations
41210#J539	CAT-MUL	193719/147(193866)	0.059294214	-0.092532093	0.185093738	0.400074366	LOGISTIC-BINARY	Operative procedures - secondary OPCS4: J53.9 Unspecified endoscopic ultrasound examination of bile duct		100091	Health-related outcomes	2000	Hospital inpatient	2005	Summary Operations	2005	Health-related outcomes > Hospital inpatient > Summary Operations
41200#K624	CAT-MUL	193847/19(193866)	-0.300546773	-1.321546628	0.200062833	0.400094062	LOGISTIC-BINARY	Operative procedures - main OPCS4: K62.4 Percutaneous transluminal internal cardioversion NEC		100091	Health-related outcomes	2000	Hospital inpatient	2005	Summary Operations	2005	Health-related outcomes > Hospital inpatient > Summary Operations
41272#K596	CAT-MUL	193659/207(193866)	0.047771572	-0.072446239	0.150926844	0.400106002	LOGISTIC-BINARY	Operative procedures - OPCS4: K59.6 Implantation of cardioverter defibrillator using three electrode leads		100091	Health-related outcomes	2000	Hospital inpatient	2005	Summary Operations	2005	Health-related outcomes > Hospital inpatient > Summary Operations
41202#I713	CAT-MUL	193829/37(193866)	-0.152379923	-0.593830889	0.136817476	0.400140748	LOGISTIC-BINARY	Diagnoses - main ICD10: I71.3 Abdominal aortic aneurysm, ruptured		100091	Health-related outcomes	2000	Hospital inpatient	2002	Summary Diagnoses	2002	Health-related outcomes > Hospital inpatient > Summary Diagnoses
41204#N979	CAT-MUL	193731/135(193866)	-0.099865188	-0.362838259	0.10780919	0.400166853	LOGISTIC-BINARY	Diagnoses - secondary ICD10: N97.9 Female infertility, unspecified		100091	Health-related outcomes	2000	Hospital inpatient	2002	Summary Diagnoses	2002	Health-related outcomes > Hospital inpatient > Summary Diagnoses
41200#E508	CAT-MUL	193837/29(193866)	0.121139582	-0.22323243	0.35500444	0.400180423	LOGISTIC-BINARY	Operative procedures - main OPCS4: E50.8 Other specified therapeutic endoscopic operations on lower respiratory tract using rigid bronchoscope		100091	Health-related outcomes	2000	Hospital inpatient	2005	Summary Operations	2005	Health-related outcomes > Hospital inpatient > Summary Operations
41202#G589	CAT-MUL	193830/36(193866)	-0.191369746	-0.76474647	0.163041491	0.400196124	LOGISTIC-BINARY	Diagnoses - main ICD10: G58.9 Mononeuropathy, unspecified		100091	Health-related outcomes	2000	Hospital inpatient	2002	Summary Diagnoses	2002	Health-related outcomes > Hospital inpatient > Summary Diagnoses
41270#N912	CAT-MUL	193833/33(193866)	-0.241545529	-0.994295597	0.194303531	0.400215725	LOGISTIC-BINARY	Diagnoses - ICD10: N91.2 Amenorrhoea, unspecified		100091	Health-related outcomes	2000	Hospital inpatient	2002	Summary Diagnoses	2002	Health-related outcomes > Hospital inpatient > Summary Diagnoses
41203#7865	CAT-MUL	193693/173(193866)	-0.063947397	-0.227525975	0.072234181	0.400261811	LOGISTIC-BINARY	Diagnoses - main ICD9: 7865 Chest pain		100091	Health-related outcomes	2000	Hospital inpatient	2002	Summary Diagnoses	2002	Health-related outcomes > Hospital inpatient > Summary Diagnoses
41202#E348	CAT-MUL	193855/11(193866)	-1.453955503	-7.580182234	0.16016452	0.40029915	LOGISTIC-BINARY	Diagnoses - main ICD10: E34.8 Other specified endocrine disorders		100091	Health-related outcomes	2000	Hospital inpatient	2002	Summary Diagnoses	2002	Health-related outcomes > Hospital inpatient > Summary Diagnoses
41270#G408	CAT-MUL	193799/67(193866)	0.086548949	-0.144895192	0.263409217	0.400300829	LOGISTIC-BINARY	Diagnoses - ICD10: G40.8 Other epilepsy		100091	Health-related outcomes	2000	Hospital inpatient	2002	Summary Diagnoses	2002	Health-related outcomes > Hospital inpatient > Summary Diagnoses
41202#Z502	CAT-MUL	193855/11(193866)	-1.326785608	-6.922222049	0.172355528	0.400326565	LOGISTIC-BINARY	Diagnoses - main ICD10: Z50.2 Alcohol rehabilitation		100091	Health-related outcomes	2000	Hospital inpatient	2002	Summary Diagnoses	2002	Health-related outcomes > Hospital inpatient > Summary Diagnoses
41272#F347	CAT-MUL	193855/11(193866)	-1.080844557	-5.74446948	0.204715698	0.400364954	LOGISTIC-BINARY	Operative procedures - OPCS4: F34.7 Bilateral coblation tonsillectomy		100091	Health-related outcomes	2000	Hospital inpatient	2005	Summary Operations	2005	Health-related outcomes > Hospital inpatient > Summary Operations
41204#C55	CAT-MUL	193824/42(193866)	-0.173390192	-0.680128441	0.154892223	0.400379629	LOGISTIC-BINARY	Diagnoses - secondary ICD10: C55 Malignant neoplasm of uterus, part unspecified		100091	Health-related outcomes	2000	Hospital inpatient	2002	Summary Diagnoses	2002	Health-related outcomes > Hospital inpatient > Summary Diagnoses
41272#T204	CAT-MUL	193856/10(193866)	-1.846879476	-9.361770219	0.012404346	0.400406602	LOGISTIC-BINARY	Operative procedures - OPCS4: T20.4 Primary repair of inguinal hernia and reduction of sliding hernia		100091	Health-related outcomes	2000	Hospital inpatient	2005	Summary Operations	2005	Health-related outcomes > Hospital inpatient > Summary Operations
41270#M8997	CAT-MUL	193654/212(193866)	-0.063857963	-0.226580892	0.07268577	0.400424998	LOGISTIC-BINARY	Diagnoses - ICD10: M89.97 Disorder of bone, unspecified (Ankle and foot)		100091	Health-related outcomes	2000	Hospital inpatient	2002	Summary Diagnoses	2002	Health-related outcomes > Hospital inpatient > Summary Diagnoses
41210#E358	CAT-MUL	193852/14(193866)	0.164371597	-0.340033483	0.460821279	0.400436858	LOGISTIC-BINARY	Operative procedures - secondary OPCS4: E35.8 Other specified other therapeutic endoscopic operations on larynx		100091	Health-related outcomes	2000	Hospital inpatient	2005	Summary Operations	2005	Health-related outcomes > Hospital inpatient > Summary Operations
41204#I7020	CAT-MUL	193659/207(193866)	-0.058799951	-0.208243257	0.067222911	0.400451834	LOGISTIC-BINARY	Diagnoses - secondary ICD10: I70.20 Atherosclerosis of arteries of extremities (without gangrene)		100091	Health-related outcomes	2000	Hospital inpatient	2002	Summary Diagnoses	2002	Health-related outcomes > Hospital inpatient > Summary Diagnoses
41204#S311	CAT-MUL	193851/15(193866)	-0.46967083	-2.261816398	0.232397408	0.400452983	LOGISTIC-BINARY	Diagnoses - secondary ICD10: S31.1 Open wound of abdominal wall		100091	Health-related outcomes	2000	Hospital inpatient	2002	Summary Diagnoses	2002	Health-related outcomes > Hospital inpatient > Summary Diagnoses
20002#1446	CAT-MUL	193499/324(193823)	-0.053408248	-0.18726915	0.062634664	0.40045792	LOGISTIC-BINARY	Non-cancer illness code, self-reported: anaemia		100000	Assessment Centre	100071	Verbal interview	100074	Medical conditions	100074	Assessment Centre > Verbal interview > Medical conditions
41270#G578	CAT-MUL	193747/119(193866)	-0.092361673	-0.336416553	0.098704093	0.400473159	LOGISTIC-BINARY	Diagnoses - ICD10: G57.8 Other mononeuropathies of lower limb		100091	Health-related outcomes	2000	Hospital inpatient	2002	Summary Diagnoses	2002	Health-related outcomes > Hospital inpatient > Summary Diagnoses
41200#R281	CAT-MUL	193853/13(193866)	-0.972313935	-5.104454196	0.241094278	0.400489178	LOGISTIC-BINARY	Operative procedures - main OPCS4: R28.1 Curettage of delivered uterus		100091	Health-related outcomes	2000	Hospital inpatient	2005	Summary Operations	2005	Health-related outcomes > Hospital inpatient > Summary Operations
41272#W364	CAT-MUL	193844/22(193866)	0.132151452	-0.253978014	0.381487079	0.400524646	LOGISTIC-BINARY	Operative procedures - OPCS4: W36.4 Diagnostic puncture of sternum		100091	Health-related outcomes	2000	Hospital inpatient	2005	Summary Operations	2005	Health-related outcomes > Hospital inpatient > Summary Operations
41272#K252	CAT-MUL	193803/63(193866)	-0.115073535	-0.431447254	0.114427417	0.40052871	LOGISTIC-BINARY	Operative procedures - OPCS4: K25.2 Xenograft replacement of mitral valve		100091	Health-related outcomes	2000	Hospital inpatient	2005	Summary Operations	2005	Health-related outcomes > Hospital inpatient > Summary Operations
41204#C794	CAT-MUL	193836/30(193866)	0.117723527	-0.21656791	0.345135236	0.400555182	LOGISTIC-BINARY	Diagnoses - secondary ICD10: C79.4 Secondary malignant neoplasm of other and unspecified parts of nervous system		100091	Health-related outcomes	2000	Hospital inpatient	2002	Summary Diagnoses	2002	Health-related outcomes > Hospital inpatient > Summary Diagnoses
41272#Q388	CAT-MUL	193855/11(193866)	-3.034645139	-14.21947479	-0.191943838	0.400568041	LOGISTIC-BINARY	Operative procedures - OPCS4: Q38.8 Other specified other therapeutic endoscopic operations on fallopian tube		100091	Health-related outcomes	2000	Hospital inpatient	2005	Summary Operations	2005	Health-related outcomes > Hospital inpatient > Summary Operations
41204#I740	CAT-MUL	193846/20(193866)	0.13240405	-0.259337913	0.377304986	0.400571992	LOGISTIC-BINARY	Diagnoses - secondary ICD10: I74.0 Embolism and thrombosis of abdominal aorta		100091	Health-related outcomes	2000	Hospital inpatient	2002	Summary Diagnoses	2002	Health-related outcomes > Hospital inpatient > Summary Diagnoses
41270#D806	CAT-MUL	193854/12(193866)	-0.582520361	-2.949809749	0.229042032	0.400574818	LOGISTIC-BINARY	Diagnoses - ICD10: D80.6 Antibody deficiency with near-normal immunoglobulins or with hyperimmunoglobulinaemia		100091	Health-related outcomes	2000	Hospital inpatient	2002	Summary Diagnoses	2002	Health-related outcomes > Hospital inpatient > Summary Diagnoses
41272#C843	CAT-MUL	193850/16(193866)	0.148269042	-0.300036966	0.419032952	0.40059682	LOGISTIC-BINARY	Operative procedures - OPCS4: C84.3 Biopsy of lesion of retina		100091	Health-related outcomes	2000	Hospital inpatient	2005	Summary Operations	2005	Health-related outcomes > Hospital inpatient > Summary Operations
41272#B284	CAT-MUL	193319/547(193866)	-0.038910355	-0.134612374	0.047217554	0.400607982	LOGISTIC-BINARY	Operative procedures - OPCS4: B28.4 Re-excision of breast margins		100091	Health-related outcomes	2000	Hospital inpatient	2005	Summary Operations	2005	Health-related outcomes > Hospital inpatient > Summary Operations
41270#Z352	CAT-MUL	193743/123(193866)	-0.108459869	-0.397265189	0.115357965	0.400628553	LOGISTIC-BINARY	Diagnoses - ICD10: Z35.2 Supervision of pregnancy with other poor reproductive or obstetric history		100091	Health-related outcomes	2000	Hospital inpatient	2002	Summary Diagnoses	2002	Health-related outcomes > Hospital inpatient > Summary Diagnoses
41210#Z342	CAT-MUL	193380/486(193866)	0.033559289	-0.048843601	0.107957411	0.400658667	LOGISTIC-BINARY	Operative procedures - secondary OPCS4: Z34.2 Aortic arch		100091	Health-related outcomes	2000	Hospital inpatient	2005	Summary Operations	2005	Health-related outcomes > Hospital inpatient > Summary Operations
41272#Z342	CAT-MUL	193380/486(193866)	0.033559289	-0.048843601	0.107957411	0.400658667	LOGISTIC-BINARY	Operative procedures - OPCS4: Z34.2 Aortic arch		100091	Health-related outcomes	2000	Hospital inpatient	2005	Summary Operations	2005	Health-related outcomes > Hospital inpatient > Summary Operations
41204#M319	CAT-MUL	193856/10(193866)	-1.802888258	-9.199559911	0.03350927	0.400661253	LOGISTIC-BINARY	Diagnoses - secondary ICD10: M31.9 Necrotising vasculopathy, unspecified		100091	Health-related outcomes	2000	Hospital inpatient	2002	Summary Diagnoses	2002	Health-related outcomes > Hospital inpatient > Summary Diagnoses
41270#N719	CAT-MUL	193781/85(193866)	0.082286095	-0.134288236	0.253391584	0.400665115	LOGISTIC-BINARY	Diagnoses - ICD10: N71.9 Inflammatory disease of uterus, unspecified		100091	Health-related outcomes	2000	Hospital inpatient	2002	Summary Diagnoses	2002	Health-related outcomes > Hospital inpatient > Summary Diagnoses
41272#T862	CAT-MUL	192588/1278(193866)	0.022204145	-0.031211663	0.072435626	0.400676719	LOGISTIC-BINARY	Operative procedures - OPCS4: T86.2 Sampling of axillary lymph nodes		100091	Health-related outcomes	2000	Hospital inpatient	2005	Summary Operations	2005	Health-related outcomes > Hospital inpatient > Summary Operations
20002#1075	CAT-MUL	190875/2948(193823)	0.013639838	-0.01879489	0.044849821	0.400685086	LOGISTIC-BINARY	Non-cancer illness code, self-reported: heart attack/myocardial infarction		100000	Assessment Centre	100071	Verbal interview	100074	Medical conditions	100074	Assessment Centre > Verbal interview > Medical conditions
41272#S378	CAT-MUL	193851/15(193866)	-0.402431445	-1.88243195	0.223622101	0.400702283	LOGISTIC-BINARY	Operative procedures - OPCS4: S37.8 Other specified other graft of skin		100091	Health-related outcomes	2000	Hospital inpatient	2005	Summary Operations	2005	Health-related outcomes > Hospital inpatient > Summary Operations
20003#1141187094	CAT-MUL	193812/11(193823)	-0.579513156	-2.949502651	0.219829952	0.400713349	LOGISTIC-BINARY	Treatment/medication code: cabren 2.5mg m/r tablet		100000	Assessment Centre	100071	Verbal interview	100075	Medications	100075	Assessment Centre > Verbal interview > Medications
41270#H444	CAT-MUL	193842/24(193866)	0.126218376	-0.24029304	0.36552244	0.40076011	LOGISTIC-BINARY	Diagnoses - ICD10: H44.4 Hypotony of eye		100091	Health-related outcomes	2000	Hospital inpatient	2002	Summary Diagnoses	2002	Health-related outcomes > Hospital inpatient > Summary Diagnoses
41272#W818	CAT-MUL	193727/139(193866)	0.060607997	-0.095116038	0.189272598	0.400787276	LOGISTIC-BINARY	Operative procedures - OPCS4: W81.8 Other specified other open operations on joint		100091	Health-related outcomes	2000	Hospital inpatient	2005	Summary Operations	2005	Health-related outcomes > Hospital inpatient > Summary Operations
41270#Q870	CAT-MUL	193855/11(193866)	-2.041378061	-10.04395913	0.024403345	0.400788927	LOGISTIC-BINARY	Diagnoses - ICD10: Q87.0 Congenital malformation syndromes predominantly affecting facial appearance		100091	Health-related outcomes	2000	Hospital inpatient	2002	Summary Diagnoses	2002	Health-related outcomes > Hospital inpatient > Summary Diagnoses
41272#W053	CAT-MUL	193856/10(193866)	-1.48047289	-7.786767726	0.144871406	0.400793131	LOGISTIC-BINARY	Operative procedures - OPCS4: W05.3 Implantation endoprosthetic replacement of bone NEC		100091	Health-related outcomes	2000	Hospital inpatient	2005	Summary Operations	2005	Health-related outcomes > Hospital inpatient > Summary Operations
41272#H314	CAT-MUL	193853/13(193866)	-0.461671712	-2.243903362	0.221762938	0.400821746	LOGISTIC-BINARY	Operative procedures - OPCS4: H31.4 Image guided insertion of colorectal stent		100091	Health-related outcomes	2000	Hospital inpatient	2005	Summary Operations	2005	Health-related outcomes > Hospital inpatient > Summary Operations
41210#Q221	CAT-MUL	189248/4618(193866)	-0.013141946	-0.028501635	0.017011582	0.400830448	LOGISTIC-BINARY	Operative procedures - secondary OPCS4: Q22.1 Bilateral salpingoophorectomy		100091	Health-related outcomes	2000	Hospital inpatient	2005	Summary Operations	2005	Health-related outcomes > Hospital inpatient > Summary Operations
20003#1141180392	CAT-MUL	193727/96(193823)	0.070293329	-0.112916431	0.217686254	0.400877308	LOGISTIC-BINARY	Treatment/medication code: cefalexin		100000	Assessment Centre	100071	Verbal interview	100075	Medications	100075	Assessment Centre > Verbal interview > Medications
41270#C030	CAT-MUL	193856/10(193866)	-1.171330277	-6.29305892	0.173081463	0.400974763	LOGISTIC-BINARY	Diagnoses - ICD10: C03.0 Upper gum		100091	Health-related outcomes	2000	Hospital inpatient	2002	Summary Diagnoses	2002	Health-related outcomes > Hospital inpatient > Summary Diagnoses
41202#Z528	CAT-MUL	193848/18(193866)	-0.385849324	-1.772966417	0.227886994	0.40101382	LOGISTIC-BINARY	Diagnoses - main ICD10: Z52.8 Donor of other organs and tissues		100091	Health-related outcomes	2000	Hospital inpatient	2002	Summary Diagnoses	2002	Health-related outcomes > Hospital inpatient > Summary Diagnoses
41270#A084	CAT-MUL	193295/571(193866)	0.032159783	-0.04663978	0.103706969	0.401025214	LOGISTIC-BINARY	Diagnoses - ICD10: A08.4 Viral intestinal infection, unspecified		100091	Health-related outcomes	2000	Hospital inpatient	2002	Summary Diagnoses	2002	Health-related outcomes > Hospital inpatient > Summary Diagnoses
41204#T782	CAT-MUL	193846/20(193866)	0.137585497	-0.268712855	0.395931269	0.401060836	LOGISTIC-BINARY	Diagnoses - secondary ICD10: T78.2 Anaphylactic shock, unspecified		100091	Health-related outcomes	2000	Hospital inpatient	2002	Summary Diagnoses	2002	Health-related outcomes > Hospital inpatient > Summary Diagnoses
41210#X653	CAT-MUL	193600/266(193866)	-0.052496282	-0.18480832	0.061195189	0.401077056	LOGISTIC-BINARY	Operative procedures - secondary OPCS4: X65.3 Delivery of a fraction of interstitial radiotherapy		100091	Health-related outcomes	2000	Hospital inpatient	2005	Summary Operations	2005	Health-related outcomes > Hospital inpatient > Summary Operations
41204#Z637	CAT-MUL	193805/61(193866)	-0.137559754	-0.52358561	0.13274645	0.401089695	LOGISTIC-BINARY	Diagnoses - secondary ICD10: Z63.7 Other stressful life events affecting family and household		100091	Health-related outcomes	2000	Hospital inpatient	2002	Summary Diagnoses	2002	Health-related outcomes > Hospital inpatient > Summary Diagnoses
41270#Z637	CAT-MUL	193805/61(193866)	-0.137559754	-0.52358561	0.13274645	0.401089695	LOGISTIC-BINARY	Diagnoses - ICD10: Z63.7 Other stressful life events affecting family and household		100091	Health-related outcomes	2000	Hospital inpatient	2002	Summary Diagnoses	2002	Health-related outcomes > Hospital inpatient > Summary Diagnoses
41272#W104	CAT-MUL	193855/11(193866)	-1.622953005	-8.33514338	0.088157716	0.401099589	LOGISTIC-BINARY	Operative procedures - OPCS4: W10.4 Open osteoclasis and internal fixation NEC		100091	Health-related outcomes	2000	Hospital inpatient	2005	Summary Operations	2005	Health-related outcomes > Hospital inpatient > Summary Operations
41204#I441	CAT-MUL	193535/331(193866)	-0.045913156	-0.160633734	0.054339077	0.401110111	LOGISTIC-BINARY	Diagnoses - secondary ICD10: I44.1 Atrioventricular block, second degree		100091	Health-related outcomes	2000	Hospital inpatient	2002	Summary Diagnoses	2002	Health-related outcomes > Hospital inpatient > Summary Diagnoses
41272#G232	CAT-MUL	193856/10(193866)	-2.11679154	-10.54149055	-0.047610123	0.401144827	LOGISTIC-BINARY	Operative procedures - OPCS4: G23.2 Repair of diaphragmatic hernia using thoracic approach NEC		100091	Health-related outcomes	2000	Hospital inpatient	2005	Summary Operations	2005	Health-related outcomes > Hospital inpatient > Summary Operations
41272#Q113	CAT-MUL	193192/674(193866)	-0.041274726	-0.142505603	0.050634228	0.401217681	LOGISTIC-BINARY	Operative procedures - OPCS4: Q11.3 Evacuation of products of conception from uterus NEC		100091	Health-related outcomes	2000	Hospital inpatient	2005	Summary Operations	2005	Health-related outcomes > Hospital inpatient > Summary Operations
20003#1140864916	CAT-MUL	193812/11(193823)	-0.811710718	-4.287935303	0.217074275	0.401230095	LOGISTIC-BINARY	Treatment/medication code: stilnoct 5mg tablet		100000	Assessment Centre	100071	Verbal interview	100075	Medications	100075	Assessment Centre > Verbal interview > Medications
41272#C778	CAT-MUL	193848/18(193866)	-0.322144847	-1.437590287	0.207489836	0.401247187	LOGISTIC-BINARY	Operative procedures - OPCS4: C77.8 Other specified other operations on lens		100091	Health-related outcomes	2000	Hospital inpatient	2005	Summary Operations	2005	Health-related outcomes > Hospital inpatient > Summary Operations
41272#J413	CAT-MUL	193847/19(193866)	-0.310852578	-1.37252446	0.205161382	0.401258811	LOGISTIC-BINARY	Operative procedures - OPCS4: J41.3 Endoscopic retrograde lithotripsy of calculus of bile duct		100091	Health-related outcomes	2000	Hospital inpatient	2005	Summary Operations	2005	Health-related outcomes > Hospital inpatient > Summary Operations
41200#L958	CAT-MUL	193849/17(193866)	-0.34153114	-1.543977728	0.213150912	0.401308499	LOGISTIC-BINARY	Operative procedures - main OPCS4: L95.8 Other specified diagnostic transluminal operations on vein		100091	Health-related outcomes	2000	Hospital inpatient	2005	Summary Operations	2005	Health-related outcomes > Hospital inpatient > Summary Operations
41202#K044	CAT-MUL	193821/45(193866)	0.100716528	-0.176778677	0.301285622	0.401315392	LOGISTIC-BINARY	Diagnoses - main ICD10: K04.4 Acute apical periodontitis of pulpal origin		100091	Health-related outcomes	2000	Hospital inpatient	2002	Summary Diagnoses	2002	Health-related outcomes > Hospital inpatient > Summary Diagnoses
41270#S002	CAT-MUL	193735/131(193866)	-0.081540353	-0.295249895	0.088853545	0.401316614	LOGISTIC-BINARY	Diagnoses - ICD10: S00.2 Other superficial injuries of eyelid and periocular area		100091	Health-related outcomes	2000	Hospital inpatient	2002	Summary Diagnoses	2002	Health-related outcomes > Hospital inpatient > Summary Diagnoses
41270#O440	CAT-MUL	193821/45(193866)	-0.210745219	-0.843044857	0.184443913	0.401321443	LOGISTIC-BINARY	Diagnoses - ICD10: O44.0 Placenta praevia specified as without haemorrhage		100091	Health-related outcomes	2000	Hospital inpatient	2002	Summary Diagnoses	2002	Health-related outcomes > Hospital inpatient > Summary Diagnoses
41204#S641	CAT-MUL	193841/25(193866)	-0.258658379	-1.094099242	0.192784709	0.401322457	LOGISTIC-BINARY	Diagnoses - secondary ICD10: S64.1 Injury of median nerve at wrist and hand level		100091	Health-related outcomes	2000	Hospital inpatient	2002	Summary Diagnoses	2002	Health-related outcomes > Hospital inpatient > Summary Diagnoses
41200#B293	CAT-MUL	193818/48(193866)	-0.160055553	-0.62172878	0.147757758	0.401407254	LOGISTIC-BINARY	Operative procedures - main OPCS4: B29.3 Reconstruction of breast using flap of skin of abdomen NEC		100091	Health-related outcomes	2000	Hospital inpatient	2005	Summary Operations	2005	Health-related outcomes > Hospital inpatient > Summary Operations
41210#J699	CAT-MUL	193809/57(193866)	-0.133506082	-0.50809747	0.129131843	0.401414422	LOGISTIC-BINARY	Operative procedures - secondary OPCS4: J69.9 Unspecified total excision of spleen		100091	Health-related outcomes	2000	Hospital inpatient	2005	Summary Operations	2005	Health-related outcomes > Hospital inpatient > Summary Operations
41248#7000	CAT-MUL	187904/145(188049)	0.055994914	-0.085930698	0.177194709	0.401483543	LOGISTIC-BINARY	Destinations on discharge from hospital (recoded): Nursing, residential care, group home		100091	Health-related outcomes	2000	Hospital inpatient	2001	Summary Administration	2001	Health-related outcomes > Hospital inpatient > Summary Administration
41270#S398	CAT-MUL	193842/24(193866)	-0.270844876	-1.155581018	0.19847198	0.401502535	LOGISTIC-BINARY	Diagnoses - ICD10: S39.8 Other specified injuries of abdomen, lower back and pelvis		100091	Health-related outcomes	2000	Hospital inpatient	2002	Summary Diagnoses	2002	Health-related outcomes > Hospital inpatient > Summary Diagnoses
41202#D690	CAT-MUL	193849/17(193866)	-0.377242807	-1.733354814	0.224857999	0.401503218	LOGISTIC-BINARY	Diagnoses - main ICD10: D69.0 Allergic purpura		100091	Health-related outcomes	2000	Hospital inpatient	2002	Summary Diagnoses	2002	Health-related outcomes > Hospital inpatient > Summary Diagnoses
41204#M4794	CAT-MUL	193833/33(193866)	-0.200743669	-0.810693264	0.168601537	0.401597357	LOGISTIC-BINARY	Diagnoses - secondary ICD10: M47.94 Spondylosis, unspecified (Thoracic region)		100091	Health-related outcomes	2000	Hospital inpatient	2002	Summary Diagnoses	2002	Health-related outcomes > Hospital inpatient > Summary Diagnoses
41204#Q870	CAT-MUL	193856/10(193866)	-3.062176019	-14.0443391	-0.254418648	0.401628165	LOGISTIC-BINARY	Diagnoses - secondary ICD10: Q87.0 Congenital malformation syndromes predominantly affecting facial appearance		100091	Health-related outcomes	2000	Hospital inpatient	2002	Summary Diagnoses	2002	Health-related outcomes > Hospital inpatient > Summary Diagnoses
41270#M6593	CAT-MUL	193730/136(193866)	0.062565183	-0.098628395	0.19554958	0.401634388	LOGISTIC-BINARY	Diagnoses - ICD10: M65.93 Synovitis and tenosynovitis, unspecified (Forearm)		100091	Health-related outcomes	2000	Hospital inpatient	2002	Summary Diagnoses	2002	Health-related outcomes > Hospital inpatient > Summary Diagnoses
6156#All of the above	CAT-MUL	14062/1600(15662)	0.021682569	-0.030330879	0.071099017	0.401641221	LOGISTIC-BINARY	Manic/hyper symptoms		100000	Assessment Centre	100025	Touchscreen	100059	Psychosocial factors	100060	Assessment Centre > Touchscreen > Psychosocial factors > Mental health
41210#X823	CAT-MUL	193855/11(193866)	-1.754621632	-8.882508542	0.080640646	0.401658589	LOGISTIC-BINARY	Operative procedures - secondary OPCS4: X82.3 Primary pulmonary hypertension drugs Band 3		100091	Health-related outcomes	2000	Hospital inpatient	2005	Summary Operations	2005	Health-related outcomes > Hospital inpatient > Summary Operations
41272#C051	CAT-MUL	193841/25(193866)	-0.266327276	-1.132480602	0.195528584	0.401664288	LOGISTIC-BINARY	Operative procedures - OPCS4: C05.1 Reconstruction of cavity of orbit		100091	Health-related outcomes	2000	Hospital inpatient	2005	Summary Operations	2005	Health-related outcomes > Hospital inpatient > Summary Operations
41272#S239	CAT-MUL	193853/13(193866)	-0.457055883	-2.223608632	0.222982754	0.401679273	LOGISTIC-BINARY	Operative procedures - OPCS4: S23.9 Unspecified flap operations to relax contracture of skin		100091	Health-related outcomes	2000	Hospital inpatient	2005	Summary Operations	2005	Health-related outcomes > Hospital inpatient > Summary Operations
22617#6222	CAT-MUL	48200/65(48265)	-0.140194096	-0.534172085	0.13635369	0.401694188	LOGISTIC-BINARY	Job code - historical: Beauticians and related occupations		100089	Online follow-up	123	Work environment	130	Employment history	130	Online follow-up > Work environment > Employment history
41272#E641	CAT-MUL	193838/28(193866)	-0.245577357	-1.026006397	0.189909791	0.401868486	LOGISTIC-BINARY	Operative procedures - OPCS4: E64.1 Endoscopic extirpation of lesion of nasal cavity		100091	Health-related outcomes	2000	Hospital inpatient	2005	Summary Operations	2005	Health-related outcomes > Hospital inpatient > Summary Operations
23223	CONTINUOUS	7893	0.00708411	-0.009484364	0.023652585	0.401976328	LINEAR	Arm BMD (bone mineral density) (right)		100000	Assessment Centre	100003	Imaging	103	DXA assessment	125	Assessment Centre > Imaging > DXA assessment > Bone size, mineral and density by DXA
41204#Z741	CAT-MUL	193828/38(193866)	-0.166851308	-0.657550252	0.148861044	0.401976407	LOGISTIC-BINARY	Diagnoses - secondary ICD10: Z74.1 Need for assistance with personal care		100091	Health-related outcomes	2000	Hospital inpatient	2002	Summary Diagnoses	2002	Health-related outcomes > Hospital inpatient > Summary Diagnoses
41270#Z741	CAT-MUL	193828/38(193866)	-0.166851308	-0.657550252	0.148861044	0.401976407	LOGISTIC-BINARY	Diagnoses - ICD10: Z74.1 Need for assistance with personal care		100091	Health-related outcomes	2000	Hospital inpatient	2002	Summary Diagnoses	2002	Health-related outcomes > Hospital inpatient > Summary Diagnoses
25169	CONTINUOUS	18329	-0.006018546	-0.020094622	0.008057529	0.401995243	LINEAR	Mean MO in anterior limb of internal capsule on FA skeleton (left)		100000	Assessment Centre	100003	Imaging	100	Brain MRI	134	Assessment Centre > Imaging > Brain MRI > Diffusion brain MRI > dMRI skeleton
41251#9001	CAT-MUL	192817/77(192894)	0.077667998	-0.128455773	0.238439088	0.402013881	LOGISTIC-BINARY	Sources of admission to hospital (recoded): Hospice: Non-NHS		100091	Health-related outcomes	2000	Hospital inpatient	2001	Summary Administration	2001	Health-related outcomes > Hospital inpatient > Summary Administration
41204#M1397	CAT-MUL	193576/290(193866)	-0.052453382	-0.184698329	0.061559638	0.402016066	LOGISTIC-BINARY	Diagnoses - secondary ICD10: M13.97 Arthritis, unspecified (Ankle and foot)		100091	Health-related outcomes	2000	Hospital inpatient	2002	Summary Diagnoses	2002	Health-related outcomes > Hospital inpatient > Summary Diagnoses
20003#1140868192	CAT-MUL	193780/43(193823)	-0.173433512	-0.683418714	0.155293843	0.402022845	LOGISTIC-BINARY	Treatment/medication code: buccastem 3mg tablet		100000	Assessment Centre	100071	Verbal interview	100075	Medications	100075	Assessment Centre > Verbal interview > Medications
41270#S0280	CAT-MUL	193760/106(193866)	0.068227973	-0.109760013	0.211713704	0.402025494	LOGISTIC-BINARY	Diagnoses - ICD10: S02.80 Fractures of other skull and facial bones (closed)		100091	Health-related outcomes	2000	Hospital inpatient	2002	Summary Diagnoses	2002	Health-related outcomes > Hospital inpatient > Summary Diagnoses
41272#S555	CAT-MUL	193855/11(193866)	0.172594483	-0.373800431	0.476847301	0.402063943	LOGISTIC-BINARY	Operative procedures - OPCS4: S55.5 Attention to dressing of burnt skin NEC		100091	Health-related outcomes	2000	Hospital inpatient	2005	Summary Operations	2005	Health-related outcomes > Hospital inpatient > Summary Operations
41210#X504	CAT-MUL	193847/19(193866)	0.130363184	-0.261577375	0.366168146	0.402109803	LOGISTIC-BINARY	Operative procedures - secondary OPCS4: X50.4 External ventricular defibrillation		100091	Health-related outcomes	2000	Hospital inpatient	2005	Summary Operations	2005	Health-related outcomes > Hospital inpatient > Summary Operations
40006#C787	CAT-MUL	193834/32(193866)	-0.188380267	-0.758376771	0.158973395	0.402125422	LOGISTIC-BINARY	Type of cancer: ICD10: C78.7 Secondary malignant neoplasm of liver		100091	Health-related outcomes	100092	Cancer register	100092	Cancer register	100092	Health-related outcomes > Cancer register
20003#1141171652	CAT-MUL	193786/37(193823)	-0.18943705	-0.757885531	0.162608151	0.402132875	LOGISTIC-BINARY	Treatment/medication code: actos 15mg tablet		100000	Assessment Centre	100071	Verbal interview	100075	Medications	100075	Assessment Centre > Verbal interview > Medications
41270#R850	CAT-MUL	193855/11(193866)	-0.6651908	-3.472951548	0.224216779	0.402145528	LOGISTIC-BINARY	Diagnoses - ICD10: R85.0 Abnormal level of enzymes		100091	Health-related outcomes	2000	Hospital inpatient	2002	Summary Diagnoses	2002	Health-related outcomes > Hospital inpatient > Summary Diagnoses
41210#C271	CAT-MUL	193839/27(193866)	-0.231678873	-0.964235823	0.180434513	0.402196014	LOGISTIC-BINARY	Operative procedures - secondary OPCS4: C27.1 Drainage of nasolacrimal duct		100091	Health-related outcomes	2000	Hospital inpatient	2005	Summary Operations	2005	Health-related outcomes > Hospital inpatient > Summary Operations
41202#M2545	CAT-MUL	193839/27(193866)	0.119811685	-0.223438114	0.351283167	0.402219245	LOGISTIC-BINARY	Diagnoses - main ICD10: M25.45 Effusion of joint (Pelvic region and thigh)		100091	Health-related outcomes	2000	Hospital inpatient	2002	Summary Diagnoses	2002	Health-related outcomes > Hospital inpatient > Summary Diagnoses
41204#A492	CAT-MUL	193854/12(193866)	0.169612772	-0.368530966	0.469189065	0.402221521	LOGISTIC-BINARY	Diagnoses - secondary ICD10: A49.2 Haemophilus influenzae infection, unspecified		100091	Health-related outcomes	2000	Hospital inpatient	2002	Summary Diagnoses	2002	Health-related outcomes > Hospital inpatient > Summary Diagnoses
41202#B07	CAT-MUL	193475/391(193866)	0.038481515	-0.057013102	0.123475336	0.40225423	LOGISTIC-BINARY	Diagnoses - main ICD10: B07 Viral warts		100091	Health-related outcomes	2000	Hospital inpatient	2002	Summary Diagnoses	2002	Health-related outcomes > Hospital inpatient > Summary Diagnoses
41210#X602	CAT-MUL	193840/26(193866)	-0.234260494	-0.975814693	0.182784007	0.402262898	LOGISTIC-BINARY	Operative procedures - secondary OPCS4: X60.2 Rehabilitation assessment by multidisciplinary specialised team		100091	Health-related outcomes	2000	Hospital inpatient	2005	Summary Operations	2005	Health-related outcomes > Hospital inpatient > Summary Operations
41270#M5480	CAT-MUL	193851/15(193866)	-0.465005605	-2.238998264	0.237440027	0.402274099	LOGISTIC-BINARY	Diagnoses - ICD10: M54.80 Other dorsalgia (Multiple sites in spine)		100091	Health-related outcomes	2000	Hospital inpatient	2002	Summary Diagnoses	2002	Health-related outcomes > Hospital inpatient > Summary Diagnoses
41270#M4722	CAT-MUL	193740/126(193866)	-0.087292197	-0.317785665	0.094652865	0.402294518	LOGISTIC-BINARY	Diagnoses - ICD10: M47.22 Other spondylosis with radiculopathy (Cervical region)		100091	Health-related outcomes	2000	Hospital inpatient	2002	Summary Diagnoses	2002	Health-related outcomes > Hospital inpatient > Summary Diagnoses
20003#1141177762	CAT-MUL	193809/14(193823)	-0.514277296	-2.534364584	0.23502458	0.402320564	LOGISTIC-BINARY	Treatment/medication code: risperdal 0.5mg tablet		100000	Assessment Centre	100071	Verbal interview	100075	Medications	100075	Assessment Centre > Verbal interview > Medications
41204#I619	CAT-MUL	193794/72(193866)	0.07833441	-0.130199878	0.24011989	0.402340812	LOGISTIC-BINARY	Diagnoses - secondary ICD10: I61.9 Intracerebral haemorrhage, unspecified		100091	Health-related outcomes	2000	Hospital inpatient	2002	Summary Diagnoses	2002	Health-related outcomes > Hospital inpatient > Summary Diagnoses
41204#N953	CAT-MUL	193855/11(193866)	-0.702397668	-3.686709542	0.230378644	0.402348347	LOGISTIC-BINARY	Diagnoses - secondary ICD10: N95.3 States associated with artificial menopause		100091	Health-related outcomes	2000	Hospital inpatient	2002	Summary Diagnoses	2002	Health-related outcomes > Hospital inpatient > Summary Diagnoses
25222	CONTINUOUS	18329	0.006364861	-0.008535054	0.021264777	0.402433937	LINEAR	Mean L1 in anterior corona radiata on FA skeleton (right)		100000	Assessment Centre	100003	Imaging	100	Brain MRI	134	Assessment Centre > Imaging > Brain MRI > Diffusion brain MRI > dMRI skeleton
40013#2019	CAT-MUL	193819/47(193866)	0.099570913	-0.17446619	0.299340089	0.402488633	LOGISTIC-BINARY	Type of cancer: ICD9: 2019 Hodgkin's disease, unspecified		100091	Health-related outcomes	100092	Cancer register	100092	Cancer register	100092	Health-related outcomes > Cancer register
41272#A577	CAT-MUL	192016/1850(193866)	-0.020015672	-0.068214612	0.025558783	0.402491176	LOGISTIC-BINARY	Operative procedures - OPCS4: A57.7 Injection of therapeutic substance around spinal nerve root		100091	Health-related outcomes	2000	Hospital inpatient	2005	Summary Operations	2005	Health-related outcomes > Hospital inpatient > Summary Operations
41272#F422	CAT-MUL	193829/37(193866)	-0.180469753	-0.71880197	0.157473918	0.402501688	LOGISTIC-BINARY	Operative procedures - OPCS4: F42.2 Incision of mouth NEC		100091	Health-related outcomes	2000	Hospital inpatient	2005	Summary Operations	2005	Health-related outcomes > Hospital inpatient > Summary Operations
20536-Stayed about the same or was on a diet	CAT-SIN	12389/36191	-999	-999	-999	0.402504121	MULTINOMIAL-LOGISTIC	Weight change during worst episode of depression		100089	Online follow-up	136	Mental health	138	Depression	138	Online follow-up > Mental health > Depression
41204#Z598	CAT-MUL	193820/46(193866)	-0.167379861	-0.655929713	0.152290453	0.402514336	LOGISTIC-BINARY	Diagnoses - secondary ICD10: Z59.8 Other problems relating to housing and economic circumstances		100091	Health-related outcomes	2000	Hospital inpatient	2002	Summary Diagnoses	2002	Health-related outcomes > Hospital inpatient > Summary Diagnoses
41270#Z598	CAT-MUL	193820/46(193866)	-0.167379861	-0.655929713	0.152290453	0.402514336	LOGISTIC-BINARY	Diagnoses - ICD10: Z59.8 Other problems relating to housing and economic circumstances		100091	Health-related outcomes	2000	Hospital inpatient	2002	Summary Diagnoses	2002	Health-related outcomes > Hospital inpatient > Summary Diagnoses
41204#O814	CAT-MUL	193842/24(193866)	0.170417198	-0.32331081	0.506806565	0.402516127	LOGISTIC-BINARY	Diagnoses - secondary ICD10: O81.4 Vacuum extractor delivery		100091	Health-related outcomes	2000	Hospital inpatient	2002	Summary Diagnoses	2002	Health-related outcomes > Hospital inpatient > Summary Diagnoses
41204#N850	CAT-MUL	193606/260(193866)	0.049109797	-0.074382546	0.156438865	0.402586235	LOGISTIC-BINARY	Diagnoses - secondary ICD10: N85.0 Endometrial glandular hyperplasia		100091	Health-related outcomes	2000	Hospital inpatient	2002	Summary Diagnoses	2002	Health-related outcomes > Hospital inpatient > Summary Diagnoses
41204#M2596	CAT-MUL	193848/18(193866)	-0.380615763	-1.752074733	0.229187294	0.402637898	LOGISTIC-BINARY	Diagnoses - secondary ICD10: M25.96 Joint disorder, unspecified (Lower leg)		100091	Health-related outcomes	2000	Hospital inpatient	2002	Summary Diagnoses	2002	Health-related outcomes > Hospital inpatient > Summary Diagnoses
6152#None of the above	CAT-MUL	62656/131208(193864)	-0.004095155	-0.013667721	0.005518602	0.402758656	LOGISTIC-BINARY	Blood clot, DVT, bronchitis, emphysema, asthma, rhinitis, eczema, allergy diagnosed by doctor		100000	Assessment Centre	100025	Touchscreen	100036	Health and medical history	100044	Assessment Centre > Touchscreen > Health and medical history > Medical conditions
41270#G932	CAT-MUL	193799/67(193866)	0.08981053	-0.151809843	0.274080201	0.402773417	LOGISTIC-BINARY	Diagnoses - ICD10: G93.2 Benign intracranial hypertension		100091	Health-related outcomes	2000	Hospital inpatient	2002	Summary Diagnoses	2002	Health-related outcomes > Hospital inpatient > Summary Diagnoses
41202#M926	CAT-MUL	193846/20(193866)	-0.319534103	-1.416009861	0.214055022	0.402802897	LOGISTIC-BINARY	Diagnoses - main ICD10: M92.6 Juvenile osteochondrosis of tarsus		100091	Health-related outcomes	2000	Hospital inpatient	2002	Summary Diagnoses	2002	Health-related outcomes > Hospital inpatient > Summary Diagnoses
41200#E853	CAT-MUL	193856/10(193866)	-2.409464967	-11.58638173	-0.101730827	0.402862994	LOGISTIC-BINARY	Operative procedures - main OPCS4: E85.3 Improving efficiency of ventilation		100091	Health-related outcomes	2000	Hospital inpatient	2005	Summary Operations	2005	Health-related outcomes > Hospital inpatient > Summary Operations
41272#E853	CAT-MUL	193856/10(193866)	-2.409464967	-11.58638173	-0.101730827	0.402862994	LOGISTIC-BINARY	Operative procedures - OPCS4: E85.3 Improving efficiency of ventilation		100091	Health-related outcomes	2000	Hospital inpatient	2005	Summary Operations	2005	Health-related outcomes > Hospital inpatient > Summary Operations
41200#X358	CAT-MUL	193521/345(193866)	-0.048389596	-0.169741502	0.057739278	0.402877638	LOGISTIC-BINARY	Operative procedures - main OPCS4: X35.8 Other specified other intravenous injection		100091	Health-related outcomes	2000	Hospital inpatient	2005	Summary Operations	2005	Health-related outcomes > Hospital inpatient > Summary Operations
41205#E8190	CAT-MUL	193855/11(193866)	-0.571117619	-2.939609412	0.219470003	0.40291426	LOGISTIC-BINARY	Diagnoses - secondary ICD9: E8190 Unspec. motor vehicle r.t.a. (i/p driver motor vehicle ex. m/cycle)		100091	Health-related outcomes	2000	Hospital inpatient	2002	Summary Diagnoses	2002	Health-related outcomes > Hospital inpatient > Summary Diagnoses
41271#E8190	CAT-MUL	193855/11(193866)	-0.571117619	-2.939609412	0.219470003	0.40291426	LOGISTIC-BINARY	Diagnoses - ICD9: E8190 Unspec. motor vehicle r.t.a. (i/p driver motor vehicle ex. m/cycle)		100091	Health-related outcomes	2000	Hospital inpatient	2002	Summary Diagnoses	2002	Health-related outcomes > Hospital inpatient > Summary Diagnoses
41204#G720	CAT-MUL	193848/18(193866)	0.14062177	-0.279255135	0.403798738	0.40295302	LOGISTIC-BINARY	Diagnoses - secondary ICD10: G72.0 Drug-induced myopathy		100091	Health-related outcomes	2000	Hospital inpatient	2002	Summary Diagnoses	2002	Health-related outcomes > Hospital inpatient > Summary Diagnoses
41210#Z423	CAT-MUL	193846/20(193866)	0.127599249	-0.24926493	0.366031102	0.402958691	LOGISTIC-BINARY	Operative procedures - secondary OPCS4: Z42.3 Outlet of bladder		100091	Health-related outcomes	2000	Hospital inpatient	2005	Summary Operations	2005	Health-related outcomes > Hospital inpatient > Summary Operations
41272#Z423	CAT-MUL	193846/20(193866)	0.127599249	-0.24926493	0.366031102	0.402958691	LOGISTIC-BINARY	Operative procedures - OPCS4: Z42.3 Outlet of bladder		100091	Health-related outcomes	2000	Hospital inpatient	2005	Summary Operations	2005	Health-related outcomes > Hospital inpatient > Summary Operations
41203#V643	CAT-MUL	193833/33(193866)	-0.198401071	-0.801804764	0.167670381	0.40298791	LOGISTIC-BINARY	Diagnoses - main ICD9: V643 Procedure not carried out for other reason		100091	Health-related outcomes	2000	Hospital inpatient	2002	Summary Diagnoses	2002	Health-related outcomes > Hospital inpatient > Summary Diagnoses
41210#W762	CAT-MUL	193856/10(193866)	0.189044305	-0.426792884	0.517964322	0.40304579	LOGISTIC-BINARY	Operative procedures - secondary OPCS4: W76.2 Excision of lesion of ligament		100091	Health-related outcomes	2000	Hospital inpatient	2005	Summary Operations	2005	Health-related outcomes > Hospital inpatient > Summary Operations
41202#T829	CAT-MUL	193839/27(193866)	0.119058433	-0.223776023	0.348322988	0.403059065	LOGISTIC-BINARY	Diagnoses - main ICD10: T82.9 Unspecified complication of cardiac and vascular prosthetic device, implant and graft		100091	Health-related outcomes	2000	Hospital inpatient	2002	Summary Diagnoses	2002	Health-related outcomes > Hospital inpatient > Summary Diagnoses
22617#3422	CAT-MUL	48137/128(48265)	-0.088150282	-0.320907427	0.096569048	0.403110316	LOGISTIC-BINARY	Job code - historical: Product, clothing and related designers		100089	Online follow-up	123	Work environment	130	Employment history	130	Online follow-up > Work environment > Employment history
41202#G958	CAT-MUL	193836/30(193866)	0.119712376	-0.22232587	0.351993529	0.403140056	LOGISTIC-BINARY	Diagnoses - main ICD10: G95.8 Other specified diseases of spinal cord		100091	Health-related outcomes	2000	Hospital inpatient	2002	Summary Diagnoses	2002	Health-related outcomes > Hospital inpatient > Summary Diagnoses
41272#X675	CAT-MUL	193686/180(193866)	-0.066589332	-0.238447987	0.075668472	0.403166959	LOGISTIC-BINARY	Operative procedures - OPCS4: X67.5 Preparation for simple radiotherapy with imaging and simple calculation		100091	Health-related outcomes	2000	Hospital inpatient	2005	Summary Operations	2005	Health-related outcomes > Hospital inpatient > Summary Operations
41272#A671	CAT-MUL	193377/489(193866)	0.035045891	-0.05161887	0.113030888	0.403214966	LOGISTIC-BINARY	Operative procedures - OPCS4: A67.1 Cubital tunnel release		100091	Health-related outcomes	2000	Hospital inpatient	2005	Summary Operations	2005	Health-related outcomes > Hospital inpatient > Summary Operations
41210#C149	CAT-MUL	193846/20(193866)	0.131507066	-0.255183039	0.382131404	0.403223287	LOGISTIC-BINARY	Operative procedures - secondary OPCS4: C14.9 Unspecified reconstruction of eyelid		100091	Health-related outcomes	2000	Hospital inpatient	2005	Summary Operations	2005	Health-related outcomes > Hospital inpatient > Summary Operations
23477	CONTINUOUS	46746	0.003777456	-0.005080456	0.012635367	0.403244619	LINEAR	Acetone		220	Biological samples		Blood assays		Blood assays	220	Biological samples > Blood assays > NMR metabolomics
40006#C504	CAT-MUL	192350/1516(193866)	0.02061872	-0.029154213	0.067609568	0.403254172	LOGISTIC-BINARY	Type of cancer: ICD10: C50.4 Upper-outer quadrant of breast		100091	Health-related outcomes	100092	Cancer register	100092	Cancer register	100092	Health-related outcomes > Cancer register
41200#H598	CAT-MUL	193852/14(193866)	0.172433354	-0.367790008	0.484085908	0.403255635	LOGISTIC-BINARY	Operative procedures - main OPCS4: H59.8 Other specified excision of pilonidal sinus		100091	Health-related outcomes	2000	Hospital inpatient	2005	Summary Operations	2005	Health-related outcomes > Hospital inpatient > Summary Operations
41270#D385	CAT-MUL	193856/10(193866)	-0.797268512	-4.291344274	0.214485415	0.40330818	LOGISTIC-BINARY	Diagnoses - ICD10: D38.5 Other respiratory organs		100091	Health-related outcomes	2000	Hospital inpatient	2002	Summary Diagnoses	2002	Health-related outcomes > Hospital inpatient > Summary Diagnoses
41272#W592	CAT-MUL	193838/28(193866)	-0.221793194	-0.917122958	0.177557894	0.403346924	LOGISTIC-BINARY	Operative procedures - OPCS4: W59.2 Fusion of first metatarsophalangeal joint and excision of lesser metatarsophalangeal joint		100091	Health-related outcomes	2000	Hospital inpatient	2005	Summary Operations	2005	Health-related outcomes > Hospital inpatient > Summary Operations
20003#1140875566	CAT-MUL	193807/16(193823)	-0.388456792	-1.810631875	0.224802645	0.403365173	LOGISTIC-BINARY	Treatment/medication code: chloramphenicol 1% eye ointment		100000	Assessment Centre	100071	Verbal interview	100075	Medications	100075	Assessment Centre > Verbal interview > Medications
41229#5PT	CAT-MUL	193741/125(193866)	0.064279008	-0.102451431	0.201058382	0.403372271	LOGISTIC-BINARY	PCT responsible for patient data: SUFFOLK PCT		100091	Health-related outcomes	2000	Hospital inpatient	2001	Summary Administration	2001	Health-related outcomes > Hospital inpatient > Summary Administration
20003#1140860846	CAT-MUL	193813/10(193823)	-0.696048903	-3.714217033	0.21318411	0.40337862	LOGISTIC-BINARY	Treatment/medication code: suscard 1mg m/r buccal tablet		100000	Assessment Centre	100071	Verbal interview	100075	Medications	100075	Assessment Centre > Verbal interview > Medications
41200#X824	CAT-MUL	193845/21(193866)	-0.320472244	-1.415636947	0.219029124	0.40338418	LOGISTIC-BINARY	Operative procedures - main OPCS4: X82.4 Primary pulmonary hypertension drugs Band 4		100091	Health-related outcomes	2000	Hospital inpatient	2005	Summary Operations	2005	Health-related outcomes > Hospital inpatient > Summary Operations
41272#G651	CAT-MUL	193835/31(193866)	-0.218383576	-0.896136768	0.178577215	0.403400722	LOGISTIC-BINARY	Operative procedures - OPCS4: G65.1 Diagnostic endoscopic examination of jejunum and biopsy of lesion of jejunum		100091	Health-related outcomes	2000	Hospital inpatient	2005	Summary Operations	2005	Health-related outcomes > Hospital inpatient > Summary Operations
41272#R213	CAT-MUL	193840/26(193866)	0.154168231	-0.29055627	0.458270139	0.403408379	LOGISTIC-BINARY	Operative procedures - OPCS4: R21.3 Mid forceps cephalic delivery with rotation		100091	Health-related outcomes	2000	Hospital inpatient	2005	Summary Operations	2005	Health-related outcomes > Hospital inpatient > Summary Operations
41200#E051	CAT-MUL	193458/408(193866)	0.0359168	-0.053258628	0.115624794	0.403514104	LOGISTIC-BINARY	Operative procedures - main OPCS4: E05.1 Cauterisation of internal nose		100091	Health-related outcomes	2000	Hospital inpatient	2005	Summary Operations	2005	Health-related outcomes > Hospital inpatient > Summary Operations
41202#C761	CAT-MUL	193856/10(193866)	-1.024731406	-5.539853744	0.195681017	0.403618455	LOGISTIC-BINARY	Diagnoses - main ICD10: C76.1 Thorax		100091	Health-related outcomes	2000	Hospital inpatient	2002	Summary Diagnoses	2002	Health-related outcomes > Hospital inpatient > Summary Diagnoses
41210#J594	CAT-MUL	193842/24(193866)	0.121602052	-0.233383995	0.353496496	0.403622381	LOGISTIC-BINARY	Operative procedures - secondary OPCS4: J59.4 Anastomosis of pancreatic duct to jejunum NEC		100091	Health-related outcomes	2000	Hospital inpatient	2005	Summary Operations	2005	Health-related outcomes > Hospital inpatient > Summary Operations
41201#W105	CAT-MUL	193772/94(193866)	-0.096423735	-0.355832548	0.102265936	0.403629843	LOGISTIC-BINARY	External causes - ICD10: W10.5 Trade and service area		100091	Health-related outcomes	2000	Hospital inpatient	2002	Summary Diagnoses	2002	Health-related outcomes > Hospital inpatient > Summary Diagnoses
41200#K221	CAT-MUL	193848/18(193866)	0.13827817	-0.273774138	0.398610824	0.403691709	LOGISTIC-BINARY	Operative procedures - main OPCS4: K22.1 Excision of lesion of atrium		100091	Health-related outcomes	2000	Hospital inpatient	2005	Summary Operations	2005	Health-related outcomes > Hospital inpatient > Summary Operations
41204#N904	CAT-MUL	193761/105(193866)	-0.096282497	-0.354204434	0.103189408	0.403740808	LOGISTIC-BINARY	Diagnoses - secondary ICD10: N90.4 Leukoplakia of vulva		100091	Health-related outcomes	2000	Hospital inpatient	2002	Summary Diagnoses	2002	Health-related outcomes > Hospital inpatient > Summary Diagnoses
25632	CONTINUOUS	18327	0.006435894	-0.008673104	0.021544892	0.403768072	LINEAR	Weighted-mean L3 in tract corticospinal tract (right)		100000	Assessment Centre	100003	Imaging	100	Brain MRI	135	Assessment Centre > Imaging > Brain MRI > Diffusion brain MRI > dMRI weighted means
41200#K595	CAT-MUL	193855/11(193866)	-0.660472652	-3.454897408	0.226390033	0.403773973	LOGISTIC-BINARY	Operative procedures - main OPCS4: K59.5 Removal of cardioverter defibrillator		100091	Health-related outcomes	2000	Hospital inpatient	2005	Summary Operations	2005	Health-related outcomes > Hospital inpatient > Summary Operations
41272#H603	CAT-MUL	193778/88(193866)	-0.117587542	-0.440193301	0.120720541	0.403800659	LOGISTIC-BINARY	Operative procedures - OPCS4: H60.3 Drainage of pilonidal sinus		100091	Health-related outcomes	2000	Hospital inpatient	2005	Summary Operations	2005	Health-related outcomes > Hospital inpatient > Summary Operations
41270#K510	CAT-MUL	193724/142(193866)	-0.079818253	-0.289390986	0.088455424	0.403821161	LOGISTIC-BINARY	Diagnoses - ICD10: K51.0 Ulcerative (chronic) enterocolitis		100091	Health-related outcomes	2000	Hospital inpatient	2002	Summary Diagnoses	2002	Health-related outcomes > Hospital inpatient > Summary Diagnoses
41273#801	CAT-MUL	193776/90(193866)	-0.103736779	-0.385235677	0.108139153	0.403842616	LOGISTIC-BINARY	Operative procedures - OPCS3: 801 Joint puncture		100091	Health-related outcomes	2000	Hospital inpatient	2005	Summary Operations	2005	Health-related outcomes > Hospital inpatient > Summary Operations
41272#S511	CAT-MUL	193854/12(193866)	-0.583488018	-2.969788325	0.239889442	0.403910643	LOGISTIC-BINARY	Operative procedures - OPCS4: S51.1 Injection of sclerosing substance into subcutaneous tissue		100091	Health-related outcomes	2000	Hospital inpatient	2005	Summary Operations	2005	Health-related outcomes > Hospital inpatient > Summary Operations
41200#P298	CAT-MUL	193797/69(193866)	-0.128295048	-0.486038213	0.128541525	0.403914825	LOGISTIC-BINARY	Operative procedures - main OPCS4: P29.8 Other specified other operations on vagina		100091	Health-related outcomes	2000	Hospital inpatient	2005	Summary Operations	2005	Health-related outcomes > Hospital inpatient > Summary Operations
41200#P068	CAT-MUL	193855/11(193866)	-0.96966815	-5.195512578	0.221226617	0.403940274	LOGISTIC-BINARY	Operative procedures - main OPCS4: P06.8 Other specified extirpation of lesion of vulva		100091	Health-related outcomes	2000	Hospital inpatient	2005	Summary Operations	2005	Health-related outcomes > Hospital inpatient > Summary Operations
41272#E491	CAT-MUL	193122/744(193866)	0.02768281	-0.040133707	0.090043066	0.403947544	LOGISTIC-BINARY	Operative procedures - OPCS4: E49.1 Diagnostic fibreoptic endoscopic examination of lower respiratory tract and biopsy of lesion of lower respiratory tract		100091	Health-related outcomes	2000	Hospital inpatient	2005	Summary Operations	2005	Health-related outcomes > Hospital inpatient > Summary Operations
41202#M1399	CAT-MUL	193851/15(193866)	0.157017051	-0.327124139	0.443726879	0.404018409	LOGISTIC-BINARY	Diagnoses - main ICD10: M13.99 Arthritis, unspecified (Site unspecified)		100091	Health-related outcomes	2000	Hospital inpatient	2002	Summary Diagnoses	2002	Health-related outcomes > Hospital inpatient > Summary Diagnoses
41204#R948	CAT-MUL	193850/16(193866)	0.149465262	-0.307778751	0.423470199	0.404023486	LOGISTIC-BINARY	Diagnoses - secondary ICD10: R94.8 Abnormal results of function studies of other organs and systems		100091	Health-related outcomes	2000	Hospital inpatient	2002	Summary Diagnoses	2002	Health-related outcomes > Hospital inpatient > Summary Diagnoses
5117	CONTINUOUS	45391	-0.00389111	-0.013033153	0.005250933	0.404151294	LINEAR	6mm cylindrical power (right)		100000	Assessment Centre	100006	Physical measures	100013	Eye measures	100014	Assessment Centre > Physical measures > Eye measures > Autorefraction
41270#T406	CAT-MUL	193830/36(193866)	-0.184847363	-0.741608368	0.160422376	0.404183088	LOGISTIC-BINARY	Diagnoses - ICD10: T40.6 Other and unspecified narcotics		100091	Health-related outcomes	2000	Hospital inpatient	2002	Summary Diagnoses	2002	Health-related outcomes > Hospital inpatient > Summary Diagnoses
25107	CONTINUOUS	18329	0.006111173	-0.00824902	0.020471366	0.40421066	LINEAR	Mean MD in body of corpus callosum on FA skeleton		100000	Assessment Centre	100003	Imaging	100	Brain MRI	134	Assessment Centre > Imaging > Brain MRI > Diffusion brain MRI > dMRI skeleton
41202#G061	CAT-MUL	193846/20(193866)	0.137164464	-0.269569724	0.396346815	0.404260785	LOGISTIC-BINARY	Diagnoses - main ICD10: G06.1 Intraspinal abscess and granuloma		100091	Health-related outcomes	2000	Hospital inpatient	2002	Summary Diagnoses	2002	Health-related outcomes > Hospital inpatient > Summary Diagnoses
41270#Q249	CAT-MUL	193835/31(193866)	-0.225136161	-0.929725312	0.184031692	0.40426519	LOGISTIC-BINARY	Diagnoses - ICD10: Q24.9 Congenital malformation of the heart, unspecified		100091	Health-related outcomes	2000	Hospital inpatient	2002	Summary Diagnoses	2002	Health-related outcomes > Hospital inpatient > Summary Diagnoses
41270#C541	CAT-MUL	192990/876(193866)	0.026058155	-0.037540798	0.085065769	0.404269449	LOGISTIC-BINARY	Diagnoses - ICD10: C54.1 Endometrium		100091	Health-related outcomes	2000	Hospital inpatient	2002	Summary Diagnoses	2002	Health-related outcomes > Hospital inpatient > Summary Diagnoses
20002#1384	CAT-MUL	193754/69(193823)	-0.122362984	-0.462034072	0.123650665	0.404278285	LOGISTIC-BINARY	Non-cancer illness code, self-reported: scleroderma/systemic sclerosis		100000	Assessment Centre	100071	Verbal interview	100074	Medical conditions	100074	Assessment Centre > Verbal interview > Medical conditions
41202#O219	CAT-MUL	193828/38(193866)	-0.236269038	-0.970457606	0.199599165	0.404352238	LOGISTIC-BINARY	Diagnoses - main ICD10: O21.9 Vomiting of pregnancy, unspecified		100091	Health-related outcomes	2000	Hospital inpatient	2002	Summary Diagnoses	2002	Health-related outcomes > Hospital inpatient > Summary Diagnoses
41210#T388	CAT-MUL	193856/10(193866)	-1.367854318	-7.251224258	0.165026831	0.404384949	LOGISTIC-BINARY	Operative procedures - secondary OPCS4: T38.8 Other specified operations on mesentery of colon		100091	Health-related outcomes	2000	Hospital inpatient	2005	Summary Operations	2005	Health-related outcomes > Hospital inpatient > Summary Operations
41204#Z736	CAT-MUL	193855/11(193866)	-0.681686752	-3.586383865	0.223357388	0.404404211	LOGISTIC-BINARY	Diagnoses - secondary ICD10: Z73.6 Limitation of activities due to disability		100091	Health-related outcomes	2000	Hospital inpatient	2002	Summary Diagnoses	2002	Health-related outcomes > Hospital inpatient > Summary Diagnoses
41270#Z736	CAT-MUL	193855/11(193866)	-0.681686752	-3.586383865	0.223357388	0.404404211	LOGISTIC-BINARY	Diagnoses - ICD10: Z73.6 Limitation of activities due to disability		100091	Health-related outcomes	2000	Hospital inpatient	2002	Summary Diagnoses	2002	Health-related outcomes > Hospital inpatient > Summary Diagnoses
41202#J351	CAT-MUL	193764/102(193866)	-0.100679311	-0.372192369	0.107094769	0.404407391	LOGISTIC-BINARY	Diagnoses - main ICD10: J35.1 Hypertrophy of tonsils		100091	Health-related outcomes	2000	Hospital inpatient	2002	Summary Diagnoses	2002	Health-related outcomes > Hospital inpatient > Summary Diagnoses
41200#W819	CAT-MUL	193847/19(193866)	-0.301313081	-1.336560641	0.204752185	0.404431733	LOGISTIC-BINARY	Operative procedures - main OPCS4: W81.9 Unspecified other open operations on joint		100091	Health-related outcomes	2000	Hospital inpatient	2005	Summary Operations	2005	Health-related outcomes > Hospital inpatient > Summary Operations
41202#O267	CAT-MUL	193853/13(193866)	-1.255459501	-6.665795185	0.21303704	0.404436502	LOGISTIC-BINARY	Diagnoses - main ICD10: O26.7 Subluxation of symphysis (pubis) in pregnancy, childbirth and the puerperium		100091	Health-related outcomes	2000	Hospital inpatient	2002	Summary Diagnoses	2002	Health-related outcomes > Hospital inpatient > Summary Diagnoses
41210#W901	CAT-MUL	193575/291(193866)	0.04232803	-0.064061536	0.135529083	0.404471886	LOGISTIC-BINARY	Operative procedures - secondary OPCS4: W90.1 Aspiration of joint		100091	Health-related outcomes	2000	Hospital inpatient	2005	Summary Operations	2005	Health-related outcomes > Hospital inpatient > Summary Operations
20003#1140871174	CAT-MUL	193812/11(193823)	-1.009196308	-5.443112393	0.211544453	0.404479887	LOGISTIC-BINARY	Treatment/medication code: voltarol 100mg suppository		100000	Assessment Centre	100071	Verbal interview	100075	Medications	100075	Assessment Centre > Verbal interview > Medications
41202#J156	CAT-MUL	193854/12(193866)	-0.561703664	-2.847639127	0.232900303	0.404481468	LOGISTIC-BINARY	Diagnoses - main ICD10: J15.6 Pneumonia due to other aerobic Gram-negative bacteria		100091	Health-related outcomes	2000	Hospital inpatient	2002	Summary Diagnoses	2002	Health-related outcomes > Hospital inpatient > Summary Diagnoses
41270#K435	CAT-MUL	193733/133(193866)	0.060116445	-0.095796649	0.188547058	0.40453102	LOGISTIC-BINARY	Diagnoses - ICD10: K43.5 Parastomal hernia without obstruction or gangrene		100091	Health-related outcomes	2000	Hospital inpatient	2002	Summary Diagnoses	2002	Health-related outcomes > Hospital inpatient > Summary Diagnoses
41204#Z538	CAT-MUL	184131/9735(193866)	0.008334996	-0.011479378	0.027726033	0.404579089	LOGISTIC-BINARY	Diagnoses - secondary ICD10: Z53.8 Procedure not carried out for other reasons		100091	Health-related outcomes	2000	Hospital inpatient	2002	Summary Diagnoses	2002	Health-related outcomes > Hospital inpatient > Summary Diagnoses
41204#K562	CAT-MUL	193517/349(193866)	0.039188911	-0.05878692	0.125981434	0.404608133	LOGISTIC-BINARY	Diagnoses - secondary ICD10: K56.2 Volvulus		100091	Health-related outcomes	2000	Hospital inpatient	2002	Summary Diagnoses	2002	Health-related outcomes > Hospital inpatient > Summary Diagnoses
41204#T861	CAT-MUL	193826/40(193866)	0.105932305	-0.191541242	0.316260467	0.404649352	LOGISTIC-BINARY	Diagnoses - secondary ICD10: T86.1 Kidney transplant failure and rejection		100091	Health-related outcomes	2000	Hospital inpatient	2002	Summary Diagnoses	2002	Health-related outcomes > Hospital inpatient > Summary Diagnoses
23206	CONTINUOUS	3651	0.01412524	-0.019104911	0.047355392	0.404670735	LINEAR	Femur lower neck BMD (bone mineral density) (right)		100000	Assessment Centre	100003	Imaging	103	DXA assessment	125	Assessment Centre > Imaging > DXA assessment > Bone size, mineral and density by DXA
41272#G158	CAT-MUL	193847/19(193866)	-0.296645465	-1.310865307	0.203207825	0.404682785	LOGISTIC-BINARY	Operative procedures - OPCS4: G15.8 Other specified other therapeutic fibreoptic endoscopic operations on oesophagus		100091	Health-related outcomes	2000	Hospital inpatient	2005	Summary Operations	2005	Health-related outcomes > Hospital inpatient > Summary Operations
41210#M062	CAT-MUL	193840/26(193866)	0.117556551	-0.223566373	0.344904071	0.404708856	LOGISTIC-BINARY	Operative procedures - secondary OPCS4: M06.2 Drainage of kidney NEC		100091	Health-related outcomes	2000	Hospital inpatient	2005	Summary Operations	2005	Health-related outcomes > Hospital inpatient > Summary Operations
26433	CONTINUOUS	12728	-0.007104836	-0.023818665	0.009608992	0.404727798	LINEAR	Access to services score (Scotland)		1	Population characteristics	100094	Baseline characteristics	76	Indices of Multiple Deprivation	76	Population characteristics > Baseline characteristics > Indices of Multiple Deprivation
41200#Q359	CAT-MUL	193741/125(193866)	0.0716516	-0.11419175	0.225474634	0.404749296	LOGISTIC-BINARY	Operative procedures - main OPCS4: Q35.9 Unspecified endoscopic bilateral occlusion of fallopian tubes		100091	Health-related outcomes	2000	Hospital inpatient	2005	Summary Operations	2005	Health-related outcomes > Hospital inpatient > Summary Operations
41272#T469	CAT-MUL	193840/26(193866)	-0.235298507	-0.987492553	0.184486266	0.404777776	LOGISTIC-BINARY	Operative procedures - OPCS4: T46.9 Unspecified other drainage of peritoneal cavity		100091	Health-related outcomes	2000	Hospital inpatient	2005	Summary Operations	2005	Health-related outcomes > Hospital inpatient > Summary Operations
41210#S668	CAT-MUL	193842/24(193866)	-0.248126358	-1.051729567	0.189000232	0.404782888	LOGISTIC-BINARY	Operative procedures - secondary OPCS4: S66.8 Other specified other operations on nail bed		100091	Health-related outcomes	2000	Hospital inpatient	2005	Summary Operations	2005	Health-related outcomes > Hospital inpatient > Summary Operations
22601#61243409	CAT-MUL	46997/1268(48265)	-0.025655958	-0.088105174	0.032734438	0.404797023	LOGISTIC-BINARY	Job coding: educational assistant, classroom assistant, special needs helper		100089	Online follow-up	123	Work environment	130	Employment history	130	Online follow-up > Work environment > Employment history
22617#6124	CAT-MUL	46997/1268(48265)	-0.025655958	-0.088105174	0.032734438	0.404797023	LOGISTIC-BINARY	Job code - historical: Educational assistants		100089	Online follow-up	123	Work environment	130	Employment history	130	Online follow-up > Work environment > Employment history
40011#8950	CAT-MUL	193856/10(193866)	-1.411494086	-7.4810644	0.161755688	0.404798922	LOGISTIC-BINARY	Histology of cancer tumour: Mullerian mixed tumor		100091	Health-related outcomes	100092	Cancer register	100092	Cancer register	100092	Health-related outcomes > Cancer register
41270#M6256	CAT-MUL	193852/14(193866)	-0.381397542	-1.794733674	0.217493185	0.404801072	LOGISTIC-BINARY	Diagnoses - ICD10: M62.56 Muscle wasting and atrophy, not elsewhere classified (Lower leg)		100091	Health-related outcomes	2000	Hospital inpatient	2002	Summary Diagnoses	2002	Health-related outcomes > Hospital inpatient > Summary Diagnoses
41210#T528	CAT-MUL	193856/10(193866)	-1.329007126	-7.129493484	0.160434132	0.404815044	LOGISTIC-BINARY	Operative procedures - secondary OPCS4: T52.8 Other specified excision of other fascia		100091	Health-related outcomes	2000	Hospital inpatient	2005	Summary Operations	2005	Health-related outcomes > Hospital inpatient > Summary Operations
25429	CONTINUOUS	18327	-0.006429945	-0.021559084	0.008699194	0.404828711	LINEAR	Mean OD in cingulum hippocampus on FA skeleton (left)		100000	Assessment Centre	100003	Imaging	100	Brain MRI	134	Assessment Centre > Imaging > Brain MRI > Diffusion brain MRI > dMRI skeleton
41270#M8418	CAT-MUL	193856/10(193866)	-1.923307575	-9.837185789	0.003141169	0.404861966	LOGISTIC-BINARY	Diagnoses - ICD10: M84.18 Nonunion of fracture [pseudarthrosis] (Other)		100091	Health-related outcomes	2000	Hospital inpatient	2002	Summary Diagnoses	2002	Health-related outcomes > Hospital inpatient > Summary Diagnoses
41202#K709	CAT-MUL	193759/107(193866)	0.071032952	-0.115941031	0.22087022	0.404872503	LOGISTIC-BINARY	Diagnoses - main ICD10: K70.9 Alcoholic liver disease, unspecified		100091	Health-related outcomes	2000	Hospital inpatient	2002	Summary Diagnoses	2002	Health-related outcomes > Hospital inpatient > Summary Diagnoses
41272#G244	CAT-MUL	193855/11(193866)	-0.653115479	-3.416655405	0.223103385	0.404880263	LOGISTIC-BINARY	Operative procedures - OPCS4: G24.4 Antireflux gastropexy		100091	Health-related outcomes	2000	Hospital inpatient	2005	Summary Operations	2005	Health-related outcomes > Hospital inpatient > Summary Operations
41210#U101	CAT-MUL	193854/12(193866)	-0.514844453	-2.581991623	0.231283191	0.404894369	LOGISTIC-BINARY	Operative procedures - secondary OPCS4: U10.1 Cardiac computed tomography for calcium scoring		100091	Health-related outcomes	2000	Hospital inpatient	2005	Summary Operations	2005	Health-related outcomes > Hospital inpatient > Summary Operations
20003#1140884600	CAT-MUL	188763/5060(193823)	0.0110316	-0.0153328	0.036597707	0.404902578	LOGISTIC-BINARY	Treatment/medication code: metformin		100000	Assessment Centre	100071	Verbal interview	100075	Medications	100075	Assessment Centre > Verbal interview > Medications
40006#C621	CAT-MUL	193820/46(193866)	-0.172412101	-0.682474476	0.154829945	0.404927465	LOGISTIC-BINARY	Type of cancer: ICD10: C62.1 Descended testis		100091	Health-related outcomes	100092	Cancer register	100092	Cancer register	100092	Health-related outcomes > Cancer register
41272#L628	CAT-MUL	193851/15(193866)	0.141254123	-0.289061944	0.403785117	0.404932997	LOGISTIC-BINARY	Operative procedures - OPCS4: L62.8 Other specified other open operations on femoral artery		100091	Health-related outcomes	2000	Hospital inpatient	2005	Summary Operations	2005	Health-related outcomes > Hospital inpatient > Summary Operations
41230#5A2	CAT-MUL	193855/11(193866)	-1.699790052	-8.722350146	0.087801404	0.404965465	LOGISTIC-BINARY	PCT where patients GP was registered: NORWICH PCT		100091	Health-related outcomes	2000	Hospital inpatient	2001	Summary Administration	2001	Health-related outcomes > Hospital inpatient > Summary Administration
41204#D260	CAT-MUL	193840/26(193866)	0.138298738	-0.263570013	0.407661538	0.404978549	LOGISTIC-BINARY	Diagnoses - secondary ICD10: D26.0 Cervix uteri		100091	Health-related outcomes	2000	Hospital inpatient	2002	Summary Diagnoses	2002	Health-related outcomes > Hospital inpatient > Summary Diagnoses
41202#H158	CAT-MUL	193856/10(193866)	-0.726086159	-3.902180709	0.215400214	0.404994433	LOGISTIC-BINARY	Diagnoses - main ICD10: H15.8 Other disorders of sclera		100091	Health-related outcomes	2000	Hospital inpatient	2002	Summary Diagnoses	2002	Health-related outcomes > Hospital inpatient > Summary Diagnoses
20002#1480	CAT-MUL	193810/13(193823)	-0.545463848	-2.74496886	0.240276586	0.405056623	LOGISTIC-BINARY	Non-cancer illness code, self-reported: dermatomyositis		100000	Assessment Centre	100071	Verbal interview	100074	Medical conditions	100074	Assessment Centre > Verbal interview > Medical conditions
20003#1141152912	CAT-MUL	193806/17(193823)	0.13543742	-0.271823577	0.390407755	0.405098701	LOGISTIC-BINARY	Treatment/medication code: caverject 5micrograms injection (pdr for recon)+diluent		100000	Assessment Centre	100071	Verbal interview	100075	Medications	100075	Assessment Centre > Verbal interview > Medications
41272#L795	CAT-MUL	193821/45(193866)	0.097940382	-0.173162755	0.295669998	0.405146489	LOGISTIC-BINARY	Operative procedures - OPCS4: L79.5 Removal of filter in vena cava		100091	Health-related outcomes	2000	Hospital inpatient	2005	Summary Operations	2005	Health-related outcomes > Hospital inpatient > Summary Operations
41230#5CN	CAT-MUL	193782/84(193866)	-0.108810772	-0.406822211	0.113195971	0.405187982	LOGISTIC-BINARY	PCT where patients GP was registered: HEREFORDSHIRE PCT		100091	Health-related outcomes	2000	Hospital inpatient	2001	Summary Administration	2001	Health-related outcomes > Hospital inpatient > Summary Administration
41270#G122	CAT-MUL	193659/207(193866)	0.049084065	-0.075957907	0.156092215	0.405195603	LOGISTIC-BINARY	Diagnoses - ICD10: G12.2 Motor neuron disease		100091	Health-related outcomes	2000	Hospital inpatient	2002	Summary Diagnoses	2002	Health-related outcomes > Hospital inpatient > Summary Diagnoses
41272#M588	CAT-MUL	193850/16(193866)	0.164890334	-0.343081426	0.471176377	0.405235452	LOGISTIC-BINARY	Operative procedures - OPCS4: M58.8 Other specified other operations on outlet of female bladder		100091	Health-related outcomes	2000	Hospital inpatient	2005	Summary Operations	2005	Health-related outcomes > Hospital inpatient > Summary Operations
41270#L819	CAT-MUL	193712/154(193866)	0.058493709	-0.092422628	0.184542999	0.405246759	LOGISTIC-BINARY	Diagnoses - ICD10: L81.9 Disorder of pigmentation, unspecified		100091	Health-related outcomes	2000	Hospital inpatient	2002	Summary Diagnoses	2002	Health-related outcomes > Hospital inpatient > Summary Diagnoses
41204#T855	CAT-MUL	193737/129(193866)	-0.080800799	-0.294405648	0.089426905	0.405252455	LOGISTIC-BINARY	Diagnoses - secondary ICD10: T85.5 Mechanical complication of gastro-intestinal prosthetic devices, implants and grafts		100091	Health-related outcomes	2000	Hospital inpatient	2002	Summary Diagnoses	2002	Health-related outcomes > Hospital inpatient > Summary Diagnoses
41210#Y152	CAT-MUL	193676/190(193866)	0.051300061	-0.079954163	0.162714507	0.405342204	LOGISTIC-BINARY	Operative procedures - secondary OPCS4: Y15.2 Renewal of stent in organ NOC		100091	Health-related outcomes	2000	Hospital inpatient	2005	Summary Operations	2005	Health-related outcomes > Hospital inpatient > Summary Operations
41272#Y152	CAT-MUL	193676/190(193866)	0.051300061	-0.079954163	0.162714507	0.405342204	LOGISTIC-BINARY	Operative procedures - OPCS4: Y15.2 Renewal of stent in organ NOC		100091	Health-related outcomes	2000	Hospital inpatient	2005	Summary Operations	2005	Health-related outcomes > Hospital inpatient > Summary Operations
41202#M2339	CAT-MUL	193824/42(193866)	0.102403815	-0.183590879	0.307103489	0.405348867	LOGISTIC-BINARY	Diagnoses - main ICD10: M23.39 Other meniscus derangements (Unspecified ligament or Unspecified meniscus)		100091	Health-related outcomes	2000	Hospital inpatient	2002	Summary Diagnoses	2002	Health-related outcomes > Hospital inpatient > Summary Diagnoses
41210#K222	CAT-MUL	193855/11(193866)	-0.512103553	-2.593817923	0.222021451	0.405417725	LOGISTIC-BINARY	Operative procedures - secondary OPCS4: K22.2 Repair of atrium NEC		100091	Health-related outcomes	2000	Hospital inpatient	2005	Summary Operations	2005	Health-related outcomes > Hospital inpatient > Summary Operations
41270#E103	CAT-MUL	193555/311(193866)	0.042496158	-0.064455643	0.136312105	0.405425478	LOGISTIC-BINARY	Diagnoses - ICD10: E10.3 With ophthalmic complications		100091	Health-related outcomes	2000	Hospital inpatient	2002	Summary Diagnoses	2002	Health-related outcomes > Hospital inpatient > Summary Diagnoses
41204#M45X9	CAT-MUL	193724/142(193866)	0.060622985	-0.096749011	0.190445347	0.405432132	LOGISTIC-BINARY	Diagnoses - secondary ICD10: M45.X9 Ankylosing spondylitis (Site unspecified)		100091	Health-related outcomes	2000	Hospital inpatient	2002	Summary Diagnoses	2002	Health-related outcomes > Hospital inpatient > Summary Diagnoses
41270#R590	CAT-MUL	192431/1435(193866)	0.020555918	-0.029378281	0.067537873	0.405433224	LOGISTIC-BINARY	Diagnoses - ICD10: R59.0 Localised enlarged lymph nodes		100091	Health-related outcomes	2000	Hospital inpatient	2002	Summary Diagnoses	2002	Health-related outcomes > Hospital inpatient > Summary Diagnoses
22601#34223152	CAT-MUL	48247/18(48265)	-0.360117914	-1.645446951	0.228790694	0.405497174	LOGISTIC-BINARY	Job coding: interior designer		100089	Online follow-up	123	Work environment	130	Employment history	130	Online follow-up > Work environment > Employment history
41204#H331	CAT-MUL	193811/55(193866)	0.08873421	-0.154214549	0.269366531	0.405501469	LOGISTIC-BINARY	Diagnoses - secondary ICD10: H33.1 Retinoschisis and retinal cysts		100091	Health-related outcomes	2000	Hospital inpatient	2002	Summary Diagnoses	2002	Health-related outcomes > Hospital inpatient > Summary Diagnoses
41204#Z423	CAT-MUL	193850/16(193866)	0.162547427	-0.340188064	0.463067026	0.405509577	LOGISTIC-BINARY	Diagnoses - secondary ICD10: Z42.3 Follow-up care involving plastic surgery of upper extremity		100091	Health-related outcomes	2000	Hospital inpatient	2002	Summary Diagnoses	2002	Health-related outcomes > Hospital inpatient > Summary Diagnoses
41273#935	CAT-MUL	193853/13(193866)	-0.4811651	-2.376698903	0.233116664	0.405534578	LOGISTIC-BINARY	Operative procedures - OPCS3: 935 Skin graft and mucous membrane graft, not elsewhere classified		100091	Health-related outcomes	2000	Hospital inpatient	2005	Summary Operations	2005	Health-related outcomes > Hospital inpatient > Summary Operations
41270#D261	CAT-MUL	193772/94(193866)	-0.106139295	-0.39458795	0.112602787	0.405543701	LOGISTIC-BINARY	Diagnoses - ICD10: D26.1 Corpus uteri		100091	Health-related outcomes	2000	Hospital inpatient	2002	Summary Diagnoses	2002	Health-related outcomes > Hospital inpatient > Summary Diagnoses
41202#O996	CAT-MUL	193832/34(193866)	0.139501901	-0.256660485	0.419566147	0.405547172	LOGISTIC-BINARY	Diagnoses - main ICD10: O99.6 Diseases of the digestive system complicating pregnancy, childbirth and the puerperium		100091	Health-related outcomes	2000	Hospital inpatient	2002	Summary Diagnoses	2002	Health-related outcomes > Hospital inpatient > Summary Diagnoses
40013#1809	CAT-MUL	193657/209(193866)	-0.065674104	-0.235479823	0.07589452	0.40560532	LOGISTIC-BINARY	Type of cancer: ICD9: 1809 Malignant neoplasm of cervix uteri, unspecified		100091	Health-related outcomes	100092	Cancer register	100092	Cancer register	100092	Health-related outcomes > Cancer register
41204#Y830	CAT-MUL	193849/17(193866)	0.145139091	-0.299216381	0.412227636	0.405608243	LOGISTIC-BINARY	Diagnoses - secondary ICD10: Y83.0 Surgical operation with transplant of whole organ		100091	Health-related outcomes	2000	Hospital inpatient	2002	Summary Diagnoses	2002	Health-related outcomes > Hospital inpatient > Summary Diagnoses
41210#G513	CAT-MUL	193854/12(193866)	-0.453362655	-2.231584877	0.22171267	0.405689216	LOGISTIC-BINARY	Operative procedures - secondary OPCS4: G51.3 Bypass of duodenum by anastomosis of duodenum to jejunum		100091	Health-related outcomes	2000	Hospital inpatient	2005	Summary Operations	2005	Health-related outcomes > Hospital inpatient > Summary Operations
41272#G513	CAT-MUL	193854/12(193866)	-0.453362655	-2.231584877	0.22171267	0.405689216	LOGISTIC-BINARY	Operative procedures - OPCS4: G51.3 Bypass of duodenum by anastomosis of duodenum to jejunum		100091	Health-related outcomes	2000	Hospital inpatient	2005	Summary Operations	2005	Health-related outcomes > Hospital inpatient > Summary Operations
41270#F413	CAT-MUL	193855/11(193866)	-0.798533056	-4.270190657	0.220790555	0.405707995	LOGISTIC-BINARY	Diagnoses - ICD10: F41.3 Other mixed anxiety disorders		100091	Health-related outcomes	2000	Hospital inpatient	2002	Summary Diagnoses	2002	Health-related outcomes > Hospital inpatient > Summary Diagnoses
41270#D733	CAT-MUL	193854/12(193866)	0.153749528	-0.326536349	0.437264418	0.405769301	LOGISTIC-BINARY	Diagnoses - ICD10: D73.3 Abscess of spleen		100091	Health-related outcomes	2000	Hospital inpatient	2002	Summary Diagnoses	2002	Health-related outcomes > Hospital inpatient > Summary Diagnoses
41204#F323	CAT-MUL	193803/63(193866)	0.087782034	-0.150520063	0.26853032	0.405770797	LOGISTIC-BINARY	Diagnoses - secondary ICD10: F32.3 Severe depressive episode with psychotic symptoms		100091	Health-related outcomes	2000	Hospital inpatient	2002	Summary Diagnoses	2002	Health-related outcomes > Hospital inpatient > Summary Diagnoses
41202#D043	CAT-MUL	193738/128(193866)	-0.078206825	-0.28462588	0.087205484	0.4057833	LOGISTIC-BINARY	Diagnoses - main ICD10: D04.3 Skin of other and unspecified parts of face		100091	Health-related outcomes	2000	Hospital inpatient	2002	Summary Diagnoses	2002	Health-related outcomes > Hospital inpatient > Summary Diagnoses
41202#F445	CAT-MUL	193850/16(193866)	0.157948201	-0.326552346	0.449049561	0.405787752	LOGISTIC-BINARY	Diagnoses - main ICD10: F44.5 Dissociative convulsions		100091	Health-related outcomes	2000	Hospital inpatient	2002	Summary Diagnoses	2002	Health-related outcomes > Hospital inpatient > Summary Diagnoses
41202#C022	CAT-MUL	193856/10(193866)	-2.228629526	-11.03206852	-0.070179291	0.405788327	LOGISTIC-BINARY	Diagnoses - main ICD10: C02.2 Ventral surface of tongue		100091	Health-related outcomes	2000	Hospital inpatient	2002	Summary Diagnoses	2002	Health-related outcomes > Hospital inpatient > Summary Diagnoses
41200#L882	CAT-MUL	193252/614(193866)	0.031217434	-0.045924421	0.101496673	0.405797641	LOGISTIC-BINARY	Operative procedures - main OPCS4: L88.2 Radiofrequency ablation of varicose vein of leg		100091	Health-related outcomes	2000	Hospital inpatient	2005	Summary Operations	2005	Health-related outcomes > Hospital inpatient > Summary Operations
41210#W154	CAT-MUL	193752/114(193866)	0.067289757	-0.108602497	0.210998691	0.405835793	LOGISTIC-BINARY	Operative procedures - secondary OPCS4: W15.4 Osteotomy of head of metatarsal bone		100091	Health-related outcomes	2000	Hospital inpatient	2005	Summary Operations	2005	Health-related outcomes > Hospital inpatient > Summary Operations
41270#H71	CAT-MUL	193634/232(193866)	0.048340947	-0.074656456	0.154130831	0.40587193	LOGISTIC-BINARY	Diagnoses - ICD10: H71 Cholesteatoma of middle ear		100091	Health-related outcomes	2000	Hospital inpatient	2002	Summary Diagnoses	2002	Health-related outcomes > Hospital inpatient > Summary Diagnoses
41204#T510	CAT-MUL	193446/420(193866)	0.040712623	-0.061117073	0.131338684	0.405888543	LOGISTIC-BINARY	Diagnoses - secondary ICD10: T51.0 Ethanol		100091	Health-related outcomes	2000	Hospital inpatient	2002	Summary Diagnoses	2002	Health-related outcomes > Hospital inpatient > Summary Diagnoses
41270#E101	CAT-MUL	193709/157(193866)	0.059594119	-0.094531415	0.188028342	0.405888826	LOGISTIC-BINARY	Diagnoses - ICD10: E10.1 With ketoacidosis		100091	Health-related outcomes	2000	Hospital inpatient	2002	Summary Diagnoses	2002	Health-related outcomes > Hospital inpatient > Summary Diagnoses
41202#M5490	CAT-MUL	193822/44(193866)	-0.166789711	-0.658713788	0.153026298	0.40592453	LOGISTIC-BINARY	Diagnoses - main ICD10: M54.90 Dorsalgia, unspecified (Multiple sites in spine)		100091	Health-related outcomes	2000	Hospital inpatient	2002	Summary Diagnoses	2002	Health-related outcomes > Hospital inpatient > Summary Diagnoses
41210#Q075	CAT-MUL	193846/20(193866)	-0.325269146	-1.456755438	0.219937817	0.405953006	LOGISTIC-BINARY	Operative procedures - secondary OPCS4: Q07.5 Subtotal abdominal hysterectomy		100091	Health-related outcomes	2000	Hospital inpatient	2005	Summary Operations	2005	Health-related outcomes > Hospital inpatient > Summary Operations
41200#K255	CAT-MUL	193648/218(193866)	-0.058384645	-0.208436459	0.068283291	0.405984728	LOGISTIC-BINARY	Operative procedures - main OPCS4: K25.5 Mitral valve repair NEC		100091	Health-related outcomes	2000	Hospital inpatient	2005	Summary Operations	2005	Health-related outcomes > Hospital inpatient > Summary Operations
41202#M7967	CAT-MUL	193579/287(193866)	0.043925028	-0.066939197	0.140872902	0.405990362	LOGISTIC-BINARY	Diagnoses - main ICD10: M79.67 Pain in limb (Ankle and foot)		100091	Health-related outcomes	2000	Hospital inpatient	2002	Summary Diagnoses	2002	Health-related outcomes > Hospital inpatient > Summary Diagnoses
41202#F103	CAT-MUL	193599/267(193866)	0.048274774	-0.074234825	0.154252574	0.406002286	LOGISTIC-BINARY	Diagnoses - main ICD10: F10.3 Withdrawal state		100091	Health-related outcomes	2000	Hospital inpatient	2002	Summary Diagnoses	2002	Health-related outcomes > Hospital inpatient > Summary Diagnoses
25829	CONTINUOUS	19540	0.006093966	-0.00828114	0.020469072	0.406023794	LINEAR	Volume of grey matter in Intracalcarine Cortex (right)		1101	Assessment Centre		Imaging		Imaging	1101	Assessment Centre > Imaging > Brain MRI > T1 structural brain MRI > Regional grey matter volumes (FAST)
40013#2362	CAT-MUL	193854/12(193866)	0.163040844	-0.353303338	0.460585183	0.406037758	LOGISTIC-BINARY	Type of cancer: ICD9: 2362 Neoplasm of uncertain behaviour of ovary		100091	Health-related outcomes	100092	Cancer register	100092	Cancer register	100092	Health-related outcomes > Cancer register
41273#742	CAT-MUL	193757/109(193866)	-0.092335822	-0.33831554	0.10237086	0.40608682	LOGISTIC-BINARY	Operative procedures - OPCS3: 742 Other termination of pregnancy		100091	Health-related outcomes	2000	Hospital inpatient	2005	Summary Operations	2005	Health-related outcomes > Hospital inpatient > Summary Operations
41204#K257	CAT-MUL	193778/88(193866)	-0.098983942	-0.368106468	0.105004753	0.406092583	LOGISTIC-BINARY	Diagnoses - secondary ICD10: K25.7 Chronic without haemorrhage or perforation		100091	Health-related outcomes	2000	Hospital inpatient	2002	Summary Diagnoses	2002	Health-related outcomes > Hospital inpatient > Summary Diagnoses
41210#S061	CAT-MUL	193855/11(193866)	-0.652130566	-3.431979526	0.228343442	0.406156291	LOGISTIC-BINARY	Operative procedures - secondary OPCS4: S06.1 Marsupialisation of lesion of skin of head or neck		100091	Health-related outcomes	2000	Hospital inpatient	2005	Summary Operations	2005	Health-related outcomes > Hospital inpatient > Summary Operations
41202#N40	CAT-MUL	190060/3806(193866)	0.012105109	-0.01692613	0.040216676	0.406166081	LOGISTIC-BINARY	Diagnoses - main ICD10: N40 Hyperplasia of prostate		100091	Health-related outcomes	2000	Hospital inpatient	2002	Summary Diagnoses	2002	Health-related outcomes > Hospital inpatient > Summary Diagnoses
41270#B181	CAT-MUL	193758/108(193866)	-0.093167186	-0.343508755	0.101145843	0.406175162	LOGISTIC-BINARY	Diagnoses - ICD10: B18.1 Chronic viral hepatitis B without delta-agent		100091	Health-related outcomes	2000	Hospital inpatient	2002	Summary Diagnoses	2002	Health-related outcomes > Hospital inpatient > Summary Diagnoses
41272#W361	CAT-MUL	193719/147(193866)	0.057484449	-0.091351621	0.181465303	0.406234817	LOGISTIC-BINARY	Operative procedures - OPCS4: W36.1 Percutaneous needle biopsy of lesion of bone		100091	Health-related outcomes	2000	Hospital inpatient	2005	Summary Operations	2005	Health-related outcomes > Hospital inpatient > Summary Operations
41204#D863	CAT-MUL	193854/12(193866)	-0.623679708	-3.224456008	0.237361125	0.406253016	LOGISTIC-BINARY	Diagnoses - secondary ICD10: D86.3 Sarcoidosis of skin		100091	Health-related outcomes	2000	Hospital inpatient	2002	Summary Diagnoses	2002	Health-related outcomes > Hospital inpatient > Summary Diagnoses
41210#H491	CAT-MUL	193856/10(193866)	-1.8532715	-9.499763146	0.02766732	0.406305774	LOGISTIC-BINARY	Operative procedures - secondary OPCS4: H49.1 Cauterisation of lesion of anus		100091	Health-related outcomes	2000	Hospital inpatient	2005	Summary Operations	2005	Health-related outcomes > Hospital inpatient > Summary Operations
41200#X851	CAT-MUL	193656/210(193866)	-0.064040317	-0.229495607	0.074475266	0.406364751	LOGISTIC-BINARY	Operative procedures - main OPCS4: X85.1 Torsion dystonias and other involuntary movements drugs Band 1		100091	Health-related outcomes	2000	Hospital inpatient	2005	Summary Operations	2005	Health-related outcomes > Hospital inpatient > Summary Operations
41270#F411	CAT-MUL	193730/136(193866)	-0.082213953	-0.300003628	0.091584772	0.406431741	LOGISTIC-BINARY	Diagnoses - ICD10: F41.1 Generalised anxiety disorder		100091	Health-related outcomes	2000	Hospital inpatient	2002	Summary Diagnoses	2002	Health-related outcomes > Hospital inpatient > Summary Diagnoses
25188	CONTINUOUS	18329	0.006494032	-0.008838361	0.021826424	0.406438096	LINEAR	Mean MO in cingulum hippocampus on FA skeleton (right)		100000	Assessment Centre	100003	Imaging	100	Brain MRI	134	Assessment Centre > Imaging > Brain MRI > Diffusion brain MRI > dMRI skeleton
41210#Q222	CAT-MUL	193791/75(193866)	-0.136350875	-0.519172313	0.138325378	0.406463973	LOGISTIC-BINARY	Operative procedures - secondary OPCS4: Q22.2 Bilateral salpingectomy NEC		100091	Health-related outcomes	2000	Hospital inpatient	2005	Summary Operations	2005	Health-related outcomes > Hospital inpatient > Summary Operations
25091	CONTINUOUS	18329	-0.006250579	-0.021010866	0.008509707	0.406523457	LINEAR	Mean FA in cingulum cingulate gyrus on FA skeleton (left)		100000	Assessment Centre	100003	Imaging	100	Brain MRI	134	Assessment Centre > Imaging > Brain MRI > Diffusion brain MRI > dMRI skeleton
41204#H310	CAT-MUL	193784/82(193866)	-0.103005362	-0.384859876	0.108517684	0.406562161	LOGISTIC-BINARY	Diagnoses - secondary ICD10: H31.0 Chorioretinal scars		100091	Health-related outcomes	2000	Hospital inpatient	2002	Summary Diagnoses	2002	Health-related outcomes > Hospital inpatient > Summary Diagnoses
40001#K550	CAT-MUL	193847/19(193866)	-0.275262437	-1.207910054	0.194972507	0.406581273	LOGISTIC-BINARY	Underlying (primary) cause of death: ICD10: K55.0 Acute vascular disorders of intestine		100091	Health-related outcomes	100093	Death register	100093	Death register	100093	Health-related outcomes > Death register
41202#H200	CAT-MUL	193850/16(193866)	0.147390137	-0.303894274	0.420111793	0.406619123	LOGISTIC-BINARY	Diagnoses - main ICD10: H20.0 Acute and subacute iridocyclitis		100091	Health-related outcomes	2000	Hospital inpatient	2002	Summary Diagnoses	2002	Health-related outcomes > Hospital inpatient > Summary Diagnoses
41202#K227	CAT-MUL	191935/1931(193866)	0.017399035	-0.024779457	0.05745109	0.40664031	LOGISTIC-BINARY	Diagnoses - main ICD10: K22.7 Barrett's oesophagus		100091	Health-related outcomes	2000	Hospital inpatient	2002	Summary Diagnoses	2002	Health-related outcomes > Hospital inpatient > Summary Diagnoses
41200#T423	CAT-MUL	193546/320(193866)	0.045322891	-0.068996861	0.145735594	0.406642635	LOGISTIC-BINARY	Operative procedures - main OPCS4: T42.3 Endoscopic division of adhesions of peritoneum		100091	Health-related outcomes	2000	Hospital inpatient	2005	Summary Operations	2005	Health-related outcomes > Hospital inpatient > Summary Operations
41204#M791	CAT-MUL	193799/67(193866)	-0.130391268	-0.4975649	0.130965794	0.406665737	LOGISTIC-BINARY	Diagnoses - secondary ICD10: M79.1 Myalgia		100091	Health-related outcomes	2000	Hospital inpatient	2002	Summary Diagnoses	2002	Health-related outcomes > Hospital inpatient > Summary Diagnoses
41272#W802	CAT-MUL	193089/777(193866)	0.028628015	-0.041918303	0.093494766	0.406694477	LOGISTIC-BINARY	Operative procedures - OPCS4: W80.2 Open debridement of joint NEC		100091	Health-related outcomes	2000	Hospital inpatient	2005	Summary Operations	2005	Health-related outcomes > Hospital inpatient > Summary Operations
41202#M199	CAT-MUL	193444/422(193866)	0.035250518	-0.052764985	0.114107112	0.406694764	LOGISTIC-BINARY	Diagnoses - main ICD10: M19.9 Arthrosis, unspecified		100091	Health-related outcomes	2000	Hospital inpatient	2002	Summary Diagnoses	2002	Health-related outcomes > Hospital inpatient > Summary Diagnoses
41204#R683	CAT-MUL	193856/10(193866)	-1.535032601	-8.118575167	0.082507107	0.406727748	LOGISTIC-BINARY	Diagnoses - secondary ICD10: R68.3 Clubbing of fingers		100091	Health-related outcomes	2000	Hospital inpatient	2002	Summary Diagnoses	2002	Health-related outcomes > Hospital inpatient > Summary Diagnoses
41270#R683	CAT-MUL	193856/10(193866)	-1.535032601	-8.118575167	0.082507107	0.406727748	LOGISTIC-BINARY	Diagnoses - ICD10: R68.3 Clubbing of fingers		100091	Health-related outcomes	2000	Hospital inpatient	2002	Summary Diagnoses	2002	Health-related outcomes > Hospital inpatient > Summary Diagnoses
41210#Z846	CAT-MUL	188283/5583(193866)	0.010924517	-0.015279942	0.036345383	0.406730789	LOGISTIC-BINARY	Operative procedures - secondary OPCS4: Z84.6 Knee joint		100091	Health-related outcomes	2000	Hospital inpatient	2005	Summary Operations	2005	Health-related outcomes > Hospital inpatient > Summary Operations
41272#Z846	CAT-MUL	188283/5583(193866)	0.010924517	-0.015279942	0.036345383	0.406730789	LOGISTIC-BINARY	Operative procedures - OPCS4: Z84.6 Knee joint		100091	Health-related outcomes	2000	Hospital inpatient	2005	Summary Operations	2005	Health-related outcomes > Hospital inpatient > Summary Operations
41200#P138	CAT-MUL	193830/36(193866)	-0.20817705	-0.849143908	0.179432369	0.406799959	LOGISTIC-BINARY	Operative procedures - main OPCS4: P13.8 Other specified other operations on female perineum		100091	Health-related outcomes	2000	Hospital inpatient	2005	Summary Operations	2005	Health-related outcomes > Hospital inpatient > Summary Operations
41256#801	CAT-MUL	193782/84(193866)	-0.107262814	-0.401809377	0.112145394	0.406839046	LOGISTIC-BINARY	Operative procedures - main OPCS3: 801 Joint puncture		100091	Health-related outcomes	2000	Hospital inpatient	2005	Summary Operations	2005	Health-related outcomes > Hospital inpatient > Summary Operations
41203#6268	CAT-MUL	193767/99(193866)	0.069857943	-0.111867302	0.221185242	0.406871708	LOGISTIC-BINARY	Diagnoses - main ICD9: 6268 Other spec. menstrual disorders, abnormal female genital tract bleeding		100091	Health-related outcomes	2000	Hospital inpatient	2002	Summary Diagnoses	2002	Health-related outcomes > Hospital inpatient > Summary Diagnoses
20002#1286	CAT-MUL	182969/10854(193823)	-0.008502962	-0.028817141	0.011375933	0.406878108	LOGISTIC-BINARY	Non-cancer illness code, self-reported: depression		100000	Assessment Centre	100071	Verbal interview	100074	Medical conditions	100074	Assessment Centre > Verbal interview > Medical conditions
41201#Y762	CAT-MUL	193848/18(193866)	0.151530591	-0.309579849	0.434156418	0.406901999	LOGISTIC-BINARY	External causes - ICD10: Y76.2 Prosthetic and other implants, materials and accessory devices		100091	Health-related outcomes	2000	Hospital inpatient	2002	Summary Diagnoses	2002	Health-related outcomes > Hospital inpatient > Summary Diagnoses
41202#S2710	CAT-MUL	193844/22(193866)	0.131791706	-0.260443471	0.381268565	0.406921559	LOGISTIC-BINARY	Diagnoses - main ICD10: S27.10 Traumatic haemothorax (without open wound into thoracic cavity)		100091	Health-related outcomes	2000	Hospital inpatient	2002	Summary Diagnoses	2002	Health-related outcomes > Hospital inpatient > Summary Diagnoses
41202#M2399	CAT-MUL	193847/19(193866)	-0.354861025	-1.620140737	0.229568601	0.406940653	LOGISTIC-BINARY	Diagnoses - main ICD10: M23.99 Internal derangement of knee, unspecified (Unspecified ligament or Unspecified meniscus)		100091	Health-related outcomes	2000	Hospital inpatient	2002	Summary Diagnoses	2002	Health-related outcomes > Hospital inpatient > Summary Diagnoses
40011#8461	CAT-MUL	193840/26(193866)	-0.232481801	-0.975994852	0.187692907	0.406980194	LOGISTIC-BINARY	Histology of cancer tumour: Serous surface papillary carcinoma		100091	Health-related outcomes	100092	Cancer register	100092	Cancer register	100092	Health-related outcomes > Cancer register
20004#1403	CAT-MUL	188076/5747(193823)	0.010527851	-0.014698652	0.035085486	0.407032009	LOGISTIC-BINARY	Operation code: inguinal/femoral hernia repair		100000	Assessment Centre	100071	Verbal interview	100076	Operations	100076	Assessment Centre > Verbal interview > Operations
20410	INTEGER	2572	0.013056548	-0.017817912	0.043931009	0.407042836	LINEAR	Age when known person last commented about drinking habits		100089	Online follow-up	136	Mental health	142	Alcohol use	142	Online follow-up > Mental health > Alcohol use
40006#C423	CAT-MUL	193856/10(193866)	-1.109961381	-6.015112355	0.193320825	0.407045724	LOGISTIC-BINARY	Type of cancer: ICD10: C42.3 hematopoietic and reticuloendothelial systems: Reticuloendothelial system, NOS (ICD-O-3 specific)		100091	Health-related outcomes	100092	Cancer register	100092	Cancer register	100092	Health-related outcomes > Cancer register
41270#M2536	CAT-MUL	193841/25(193866)	0.13292099	-0.258519805	0.38772806	0.407081562	LOGISTIC-BINARY	Diagnoses - ICD10: M25.36 Other instability of joint (Lower leg)		100091	Health-related outcomes	2000	Hospital inpatient	2002	Summary Diagnoses	2002	Health-related outcomes > Hospital inpatient > Summary Diagnoses
41210#Z598	CAT-MUL	193618/248(193866)	-0.057607	-0.205406738	0.068225004	0.407120317	LOGISTIC-BINARY	Operative procedures - secondary OPCS4: Z59.8 Specified muscle of foot NEC		100091	Health-related outcomes	2000	Hospital inpatient	2005	Summary Operations	2005	Health-related outcomes > Hospital inpatient > Summary Operations
41272#Z598	CAT-MUL	193618/248(193866)	-0.057607	-0.205406738	0.068225004	0.407120317	LOGISTIC-BINARY	Operative procedures - OPCS4: Z59.8 Specified muscle of foot NEC		100091	Health-related outcomes	2000	Hospital inpatient	2005	Summary Operations	2005	Health-related outcomes > Hospital inpatient > Summary Operations
41200#X708	CAT-MUL	193104/762(193866)	0.027277509	-0.039943813	0.089198147	0.407130377	LOGISTIC-BINARY	Operative procedures - main OPCS4: X70.8 Other specified procurement of drugs for chemotherapy for neoplasm in Bands 1-5		100091	Health-related outcomes	2000	Hospital inpatient	2005	Summary Operations	2005	Health-related outcomes > Hospital inpatient > Summary Operations
41270#S517	CAT-MUL	193826/40(193866)	0.106049308	-0.192502482	0.318300205	0.407178041	LOGISTIC-BINARY	Diagnoses - ICD10: S51.7 Multiple open wounds of forearm		100091	Health-related outcomes	2000	Hospital inpatient	2002	Summary Diagnoses	2002	Health-related outcomes > Hospital inpatient > Summary Diagnoses
41204#Z566	CAT-MUL	193816/50(193866)	-0.16935752	-0.667948948	0.158319459	0.407214109	LOGISTIC-BINARY	Diagnoses - secondary ICD10: Z56.6 Other physical and mental strain related to work		100091	Health-related outcomes	2000	Hospital inpatient	2002	Summary Diagnoses	2002	Health-related outcomes > Hospital inpatient > Summary Diagnoses
41270#Z566	CAT-MUL	193816/50(193866)	-0.16935752	-0.667948948	0.158319459	0.407214109	LOGISTIC-BINARY	Diagnoses - ICD10: Z56.6 Other physical and mental strain related to work		100091	Health-related outcomes	2000	Hospital inpatient	2002	Summary Diagnoses	2002	Health-related outcomes > Hospital inpatient > Summary Diagnoses
27222	CONTINUOUS	19656	0.005911086	-0.008068633	0.019890804	0.407234182	LINEAR	Volume of parstriangularis (left hemisphere)		100000	Assessment Centre	100003	Imaging	100	Brain MRI	196	Assessment Centre > Imaging > Brain MRI > T1 structural brain MRI > Freesurfer DKT
41200#Q113	CAT-MUL	193206/660(193866)	-0.041192601	-0.143581343	0.05167503	0.407255099	LOGISTIC-BINARY	Operative procedures - main OPCS4: Q11.3 Evacuation of products of conception from uterus NEC		100091	Health-related outcomes	2000	Hospital inpatient	2005	Summary Operations	2005	Health-related outcomes > Hospital inpatient > Summary Operations
41270#M797	CAT-MUL	192815/1051(193866)	0.025459415	-0.036987324	0.083558414	0.407278105	LOGISTIC-BINARY	Diagnoses - ICD10: M79.7 Fibromyalgia		100091	Health-related outcomes	2000	Hospital inpatient	2002	Summary Diagnoses	2002	Health-related outcomes > Hospital inpatient > Summary Diagnoses
41204#W139	CAT-MUL	193853/13(193866)	-0.550708539	-2.796278279	0.245010623	0.407288412	LOGISTIC-BINARY	Diagnoses - secondary ICD10: W13.9 Unspecified place		100091	Health-related outcomes	2000	Hospital inpatient	2002	Summary Diagnoses	2002	Health-related outcomes > Hospital inpatient > Summary Diagnoses
41270#K802	CAT-MUL	188278/5588(193866)	0.010777143	-0.01510464	0.03589964	0.407409091	LOGISTIC-BINARY	Diagnoses - ICD10: K80.2 Calculus of gallbladder without cholecystitis		100091	Health-related outcomes	2000	Hospital inpatient	2002	Summary Diagnoses	2002	Health-related outcomes > Hospital inpatient > Summary Diagnoses
41271#5690	CAT-MUL	193847/19(193866)	-0.269009629	-1.178499003	0.192192481	0.407424513	LOGISTIC-BINARY	Diagnoses - ICD9: 5690 Anal and rectal polyp		100091	Health-related outcomes	2000	Hospital inpatient	2002	Summary Diagnoses	2002	Health-related outcomes > Hospital inpatient > Summary Diagnoses
41204#N763	CAT-MUL	193856/10(193866)	-2.395778616	-11.7417745	-0.07879746	0.407443737	LOGISTIC-BINARY	Diagnoses - secondary ICD10: N76.3 Subacute and chronic vulvitis		100091	Health-related outcomes	2000	Hospital inpatient	2002	Summary Diagnoses	2002	Health-related outcomes > Hospital inpatient > Summary Diagnoses
20002#1529	CAT-MUL	193491/332(193823)	-0.046747485	-0.165080011	0.056810867	0.407491323	LOGISTIC-BINARY	Non-cancer illness code, self-reported: dry eyes		100000	Assessment Centre	100071	Verbal interview	100074	Medical conditions	100074	Assessment Centre > Verbal interview > Medical conditions
41270#T013	CAT-MUL	193855/11(193866)	-0.564728804	-2.912167366	0.230748856	0.407492598	LOGISTIC-BINARY	Diagnoses - ICD10: T01.3 Open wounds involving multiple regions of lower limb(s)		100091	Health-related outcomes	2000	Hospital inpatient	2002	Summary Diagnoses	2002	Health-related outcomes > Hospital inpatient > Summary Diagnoses
41210#W783	CAT-MUL	193797/69(193866)	0.085532969	-0.146807648	0.262508035	0.407557438	LOGISTIC-BINARY	Operative procedures - secondary OPCS4: W78.3 Release of contracture of knee joint		100091	Health-related outcomes	2000	Hospital inpatient	2005	Summary Operations	2005	Health-related outcomes > Hospital inpatient > Summary Operations
41270#G319	CAT-MUL	193388/478(193866)	-0.037182135	-0.13020678	0.046133532	0.407563154	LOGISTIC-BINARY	Diagnoses - ICD10: G31.9 Degenerative disease of nervous system, unspecified		100091	Health-related outcomes	2000	Hospital inpatient	2002	Summary Diagnoses	2002	Health-related outcomes > Hospital inpatient > Summary Diagnoses
22601#92443411	CAT-MUL	48166/99(48265)	0.070812443	-0.116426249	0.221832649	0.407601947	LOGISTIC-BINARY	Job coding: school mid-day assistant, dinner or school meals supervisor or assistant, lunchtime supervisor		100089	Online follow-up	123	Work environment	130	Employment history	130	Online follow-up > Work environment > Employment history
22617#9244	CAT-MUL	48166/99(48265)	0.070812443	-0.116426249	0.221832649	0.407601947	LOGISTIC-BINARY	Job code - historical: School mid-day assistants		100089	Online follow-up	123	Work environment	130	Employment history	130	Online follow-up > Work environment > Employment history
22601#24342599	CAT-MUL	48098/167(48265)	-0.073182882	-0.265375612	0.083716951	0.40762724	LOGISTIC-BINARY	Job coding: chartered surveyor, building surveyor, land surveyor		100089	Online follow-up	123	Work environment	130	Employment history	130	Online follow-up > Work environment > Employment history
41272#N152	CAT-MUL	193805/61(193866)	-0.130901588	-0.502552213	0.129792888	0.407683187	LOGISTIC-BINARY	Operative procedures - OPCS4: N15.2 Unilateral epididymectomy		100091	Health-related outcomes	2000	Hospital inpatient	2005	Summary Operations	2005	Health-related outcomes > Hospital inpatient > Summary Operations
20003#1140928222	CAT-MUL	193812/11(193823)	-0.754425632	-4.030498816	0.222267963	0.407712469	LOGISTIC-BINARY	Treatment/medication code: andropatch 2.5mg/24hours transdermal patch		100000	Assessment Centre	100071	Verbal interview	100075	Medications	100075	Assessment Centre > Verbal interview > Medications
41270#S861	CAT-MUL	193835/31(193866)	0.107597053	-0.201340869	0.318950975	0.407723141	LOGISTIC-BINARY	Diagnoses - ICD10: S86.1 Injury of other muscle(s) and tendon(s) of posterior muscle group at lower leg level		100091	Health-related outcomes	2000	Hospital inpatient	2002	Summary Diagnoses	2002	Health-related outcomes > Hospital inpatient > Summary Diagnoses
41272#A811	CAT-MUL	193841/25(193866)	-0.289582334	-1.261403382	0.213603933	0.407731301	LOGISTIC-BINARY	Operative procedures - OPCS4: A81.1 Stellate ganglion blockade		100091	Health-related outcomes	2000	Hospital inpatient	2005	Summary Operations	2005	Health-related outcomes > Hospital inpatient > Summary Operations
41245#1350	CAT-MUL	115326/78222(193548)	0.003962503	-0.005423607	0.013339625	0.407750436	LOGISTIC-BINARY	Main speciality of consultant (recoded): General surgery		100091	Health-related outcomes	2000	Hospital inpatient	2001	Summary Administration	2001	Health-related outcomes > Hospital inpatient > Summary Administration
20003#1141188836	CAT-MUL	193792/31(193823)	0.110591649	-0.207441454	0.327576202	0.407803876	LOGISTIC-BINARY	Treatment/medication code: felendil xl 5mg m/r tablet		100000	Assessment Centre	100071	Verbal interview	100075	Medications	100075	Assessment Centre > Verbal interview > Medications
20003#1140882800	CAT-MUL	193623/200(193823)	-0.066501011	-0.239488866	0.07726865	0.407845414	LOGISTIC-BINARY	Treatment/medication code: eumovate cream		100000	Assessment Centre	100071	Verbal interview	100075	Medications	100075	Assessment Centre > Verbal interview > Medications
41273#2142	CAT-MUL	193833/33(193866)	0.116663044	-0.220884787	0.344957545	0.407846998	LOGISTIC-BINARY	Operative procedures - OPCS3: 214.2 Other operation on nasal septum : graft, repair		100091	Health-related outcomes	2000	Hospital inpatient	2005	Summary Operations	2005	Health-related outcomes > Hospital inpatient > Summary Operations
25780-Phase 4	CAT-SIN	2561/3127	-999	-999	-999	0.407902967	MULTINOMIAL-LOGISTIC	Acquisition protocol phase.		100000	Assessment Centre	100003	Imaging	100	Brain MRI	100	Assessment Centre > Imaging > Brain MRI
41270#E242	CAT-MUL	193853/13(193866)	-0.57782171	-2.947494962	0.246299799	0.407908674	LOGISTIC-BINARY	Diagnoses - ICD10: E24.2 Drug-induced Cushing's syndrome		100091	Health-related outcomes	2000	Hospital inpatient	2002	Summary Diagnoses	2002	Health-related outcomes > Hospital inpatient > Summary Diagnoses
90123	CONTINUOUS	42230	0.004054358	-0.005549141	0.013657856	0.407974468	LINEAR	Fraction acceleration <= 80 milli-gravities		100088	Additional exposures	1008	Physical activity measurement	1010	Acceleration intensity distribution	1010	Additional exposures > Physical activity measurement > Acceleration intensity distribution
41270#O717	CAT-MUL	193855/11(193866)	-3.058721944	-14.58730585	-0.16703091	0.40799121	LOGISTIC-BINARY	Diagnoses - ICD10: O71.7 Obstetric haematoma of pelvis		100091	Health-related outcomes	2000	Hospital inpatient	2002	Summary Diagnoses	2002	Health-related outcomes > Hospital inpatient > Summary Diagnoses
41270#M6259	CAT-MUL	193856/10(193866)	-1.474943391	-7.8028017	0.15635358	0.408000574	LOGISTIC-BINARY	Diagnoses - ICD10: M62.59 Muscle wasting and atrophy, not elsewhere classified (Site unspecified)		100091	Health-related outcomes	2000	Hospital inpatient	2002	Summary Diagnoses	2002	Health-related outcomes > Hospital inpatient > Summary Diagnoses
41202#M705	CAT-MUL	193818/48(193866)	0.097754114	-0.17547692	0.294394047	0.40803542	LOGISTIC-BINARY	Diagnoses - main ICD10: M70.5 Other bursitis of knee		100091	Health-related outcomes	2000	Hospital inpatient	2002	Summary Diagnoses	2002	Health-related outcomes > Hospital inpatient > Summary Diagnoses
41272#X672	CAT-MUL	193845/21(193866)	-0.278025753	-1.216263578	0.201132727	0.40804368	LOGISTIC-BINARY	Operative procedures - OPCS4: X67.2 Preparation for total body irradiation		100091	Health-related outcomes	2000	Hospital inpatient	2005	Summary Operations	2005	Health-related outcomes > Hospital inpatient > Summary Operations
20003#1141167940	CAT-MUL	193716/107(193823)	0.073364511	-0.120723903	0.229769968	0.408092727	LOGISTIC-BINARY	Treatment/medication code: maxalt 5mg tablet		100000	Assessment Centre	100071	Verbal interview	100075	Medications	100075	Assessment Centre > Verbal interview > Medications
41210#Z271	CAT-MUL	188502/5364(193866)	0.010769648	-0.015138947	0.035908307	0.408134698	LOGISTIC-BINARY	Operative procedures - secondary OPCS4: Z27.1 Oesophagus		100091	Health-related outcomes	2000	Hospital inpatient	2005	Summary Operations	2005	Health-related outcomes > Hospital inpatient > Summary Operations
41272#Z271	CAT-MUL	188502/5364(193866)	0.010769648	-0.015138947	0.035908307	0.408134698	LOGISTIC-BINARY	Operative procedures - OPCS4: Z27.1 Oesophagus		100091	Health-related outcomes	2000	Hospital inpatient	2005	Summary Operations	2005	Health-related outcomes > Hospital inpatient > Summary Operations
41202#M205	CAT-MUL	193265/601(193866)	0.030849965	-0.045735555	0.10068742	0.408163105	LOGISTIC-BINARY	Diagnoses - main ICD10: M20.5 Other deformities of toe(s) (acquired)		100091	Health-related outcomes	2000	Hospital inpatient	2002	Summary Diagnoses	2002	Health-related outcomes > Hospital inpatient > Summary Diagnoses
41270#M7958	CAT-MUL	193856/10(193866)	-2.687597542	-12.89176772	-0.181241602	0.408163509	LOGISTIC-BINARY	Diagnoses - ICD10: M79.58 Residual foreign body in soft tissue (Other)		100091	Health-related outcomes	2000	Hospital inpatient	2002	Summary Diagnoses	2002	Health-related outcomes > Hospital inpatient > Summary Diagnoses
41204#X600	CAT-MUL	193733/133(193866)	-0.088888215	-0.326429399	0.098900301	0.408169699	LOGISTIC-BINARY	Diagnoses - secondary ICD10: X60.0 Home		100091	Health-related outcomes	2000	Hospital inpatient	2002	Summary Diagnoses	2002	Health-related outcomes > Hospital inpatient > Summary Diagnoses
41204#R876	CAT-MUL	193788/78(193866)	-0.118607349	-0.448427153	0.123434697	0.408211352	LOGISTIC-BINARY	Diagnoses - secondary ICD10: R87.6 Abnormal cytological findings		100091	Health-related outcomes	2000	Hospital inpatient	2002	Summary Diagnoses	2002	Health-related outcomes > Hospital inpatient > Summary Diagnoses
41202#R468	CAT-MUL	193854/12(193866)	0.157693626	-0.34185395	0.444531243	0.408234687	LOGISTIC-BINARY	Diagnoses - main ICD10: R46.8 Other symptoms and signs involving appearance and behaviour		100091	Health-related outcomes	2000	Hospital inpatient	2002	Summary Diagnoses	2002	Health-related outcomes > Hospital inpatient > Summary Diagnoses
41200#W252	CAT-MUL	193855/11(193866)	-0.693210394	-3.687026811	0.232951546	0.408237281	LOGISTIC-BINARY	Operative procedures - main OPCS4: W25.2 Closed reduction of fracture of bone and fixation using functional bracing system		100091	Health-related outcomes	2000	Hospital inpatient	2005	Summary Operations	2005	Health-related outcomes > Hospital inpatient > Summary Operations
41272#W252	CAT-MUL	193855/11(193866)	-0.693210394	-3.687026811	0.232951546	0.408237281	LOGISTIC-BINARY	Operative procedures - OPCS4: W25.2 Closed reduction of fracture of bone and fixation using functional bracing system		100091	Health-related outcomes	2000	Hospital inpatient	2005	Summary Operations	2005	Health-related outcomes > Hospital inpatient > Summary Operations
40011#9085	CAT-MUL	193848/18(193866)	-0.45404044	-2.180956269	0.25184335	0.408290573	LOGISTIC-BINARY	Histology of cancer tumour: Mixed germ cell tumor		100091	Health-related outcomes	100092	Cancer register	100092	Cancer register	100092	Health-related outcomes > Cancer register
20003#1141153236	CAT-MUL	193787/36(193823)	-0.188986799	-0.764600524	0.167052467	0.408324302	LOGISTIC-BINARY	Treatment/medication code: oxis 6micrograms turbohaler		100000	Assessment Centre	100071	Verbal interview	100075	Medications	100075	Assessment Centre > Verbal interview > Medications
5119	CONTINUOUS	51948	0.003575615	-0.004900389	0.01205162	0.408335486	LINEAR	3mm cylindrical power (left)		100000	Assessment Centre	100006	Physical measures	100013	Eye measures	100014	Assessment Centre > Physical measures > Eye measures > Autorefraction
27307	CONTINUOUS	19656	-0.005539083	-0.018672107	0.007593942	0.408417132	LINEAR	Volume of lateralorbitofrontal (right hemisphere)		100000	Assessment Centre	100003	Imaging	100	Brain MRI	196	Assessment Centre > Imaging > Brain MRI > T1 structural brain MRI > Freesurfer DKT
41202#N830	CAT-MUL	193794/72(193866)	-0.134017253	-0.51223846	0.136584363	0.408454829	LOGISTIC-BINARY	Diagnoses - main ICD10: N83.0 Follicular cyst of ovary		100091	Health-related outcomes	2000	Hospital inpatient	2002	Summary Diagnoses	2002	Health-related outcomes > Hospital inpatient > Summary Diagnoses
41201#W138	CAT-MUL	193855/11(193866)	-1.105620742	-5.978126654	0.208862908	0.408464802	LOGISTIC-BINARY	External causes - ICD10: W13.8 Other specified place		100091	Health-related outcomes	2000	Hospital inpatient	2002	Summary Diagnoses	2002	Health-related outcomes > Hospital inpatient > Summary Diagnoses
12686	INTEGER	18039	-0.006045017	-0.020383687	0.008293653	0.408614472	LINEAR	Stroke volume during PWA		100000	Assessment Centre	100003	Imaging	102	Heart MRI	128	Assessment Centre > Imaging > Heart MRI > Pulse wave analysis
41270#D694	CAT-MUL	193839/27(193866)	0.116257258	-0.222209772	0.343268745	0.408657933	LOGISTIC-BINARY	Diagnoses - ICD10: D69.4 Other primary thrombocytopenia		100091	Health-related outcomes	2000	Hospital inpatient	2002	Summary Diagnoses	2002	Health-related outcomes > Hospital inpatient > Summary Diagnoses
12683	CONTINUOUS	18269	-0.00628127	-0.021183983	0.008621444	0.408729724	LINEAR	End systolic pressure during PWA		100000	Assessment Centre	100003	Imaging	102	Heart MRI	128	Assessment Centre > Imaging > Heart MRI > Pulse wave analysis
41203#6100	CAT-MUL	193855/11(193866)	-0.504211594	-2.563609688	0.24138136	0.408738111	LOGISTIC-BINARY	Diagnoses - main ICD9: 6100 Solitary cyst of breast		100091	Health-related outcomes	2000	Hospital inpatient	2002	Summary Diagnoses	2002	Health-related outcomes > Hospital inpatient > Summary Diagnoses
41271#6100	CAT-MUL	193855/11(193866)	-0.504211594	-2.563609688	0.24138136	0.408738111	LOGISTIC-BINARY	Diagnoses - ICD9: 6100 Solitary cyst of breast		100091	Health-related outcomes	2000	Hospital inpatient	2002	Summary Diagnoses	2002	Health-related outcomes > Hospital inpatient > Summary Diagnoses
21048	CAT-SIN	70789	-0.006129879	-0.020673823	0.008414065	0.408757501	ORDERED-LOGISTIC	Degree bothered by back pain in the past 3 months		100089	Online follow-up	153	Digestive health	153	Digestive health	153	Online follow-up > Digestive health
41230#5HP	CAT-MUL	193828/38(193866)	-0.198049902	-0.805680085	0.173636063	0.408778884	LOGISTIC-BINARY	PCT where patients GP was registered: BLACKPOOL PCT		100091	Health-related outcomes	2000	Hospital inpatient	2001	Summary Administration	2001	Health-related outcomes > Hospital inpatient > Summary Administration
40001#I429	CAT-MUL	193854/12(193866)	-0.529477169	-2.695377198	0.232517168	0.408854161	LOGISTIC-BINARY	Underlying (primary) cause of death: ICD10: I42.9 Cardiomyopathy, unspecified		100091	Health-related outcomes	100093	Death register	100093	Death register	100093	Health-related outcomes > Death register
41204#L598	CAT-MUL	193856/10(193866)	0.172381721	-0.383924235	0.483754416	0.408870257	LOGISTIC-BINARY	Diagnoses - secondary ICD10: L59.8 Other specified disorders of skin and subcutaneous tissue related to radiation		100091	Health-related outcomes	2000	Hospital inpatient	2002	Summary Diagnoses	2002	Health-related outcomes > Hospital inpatient > Summary Diagnoses
41270#S633	CAT-MUL	193850/16(193866)	0.157940765	-0.334171457	0.447631286	0.408889926	LOGISTIC-BINARY	Diagnoses - ICD10: S63.3 Traumatic rupture of ligament of wrist and carpus		100091	Health-related outcomes	2000	Hospital inpatient	2002	Summary Diagnoses	2002	Health-related outcomes > Hospital inpatient > Summary Diagnoses
20183-95	CAT-SIN	7422/8950	-999	-999	-999	0.408928183	MULTINOMIAL-LOGISTIC	FI10 : arithmetic sequence recognition		100089	Online follow-up	116	Cognitive function online	118	Fluid intelligence / reasoning	118	Online follow-up > Cognitive function online > Fluid intelligence / reasoning
41205#V135	CAT-MUL	193855/11(193866)	-0.55203472	-2.865518038	0.233794355	0.408937223	LOGISTIC-BINARY	Diagnoses - secondary ICD9: V135 Personal history of other musculoskeletal disorders		100091	Health-related outcomes	2000	Hospital inpatient	2002	Summary Diagnoses	2002	Health-related outcomes > Hospital inpatient > Summary Diagnoses
41271#V135	CAT-MUL	193855/11(193866)	-0.55203472	-2.865518038	0.233794355	0.408937223	LOGISTIC-BINARY	Diagnoses - ICD9: V135 Personal history of other musculoskeletal disorders		100091	Health-related outcomes	2000	Hospital inpatient	2002	Summary Diagnoses	2002	Health-related outcomes > Hospital inpatient > Summary Diagnoses
41230#5HJ	CAT-MUL	192989/877(193866)	0.027165202	-0.039798621	0.089332472	0.408942457	LOGISTIC-BINARY	PCT where patients GP was registered: LEEDS NORTH EAST PCT		100091	Health-related outcomes	2000	Hospital inpatient	2001	Summary Administration	2001	Health-related outcomes > Hospital inpatient > Summary Administration
41272#W571	CAT-MUL	193645/221(193866)	0.047594143	-0.073989032	0.152799254	0.408969461	LOGISTIC-BINARY	Operative procedures - OPCS4: W57.1 Primary excision arthroplasty of first metatarsophalangeal joint		100091	Health-related outcomes	2000	Hospital inpatient	2005	Summary Operations	2005	Health-related outcomes > Hospital inpatient > Summary Operations
41272#W833	CAT-MUL	192805/1061(193866)	0.024315468	-0.035537752	0.080003255	0.40898521	LOGISTIC-BINARY	Operative procedures - OPCS4: W83.3 Endoscopic shaving of articular cartilage		100091	Health-related outcomes	2000	Hospital inpatient	2005	Summary Operations	2005	Health-related outcomes > Hospital inpatient > Summary Operations
23242	CONTINUOUS	7893	0.008289826	-0.011391077	0.027970729	0.409006871	LINEAR	Trunk BMD (bone mineral density) (left)		100000	Assessment Centre	100003	Imaging	103	DXA assessment	125	Assessment Centre > Imaging > DXA assessment > Bone size, mineral and density by DXA
25903	CONTINUOUS	19540	-0.006018314	-0.020306155	0.008269528	0.409026534	LINEAR	Volume of grey matter in Crus II Cerebellum (left)		1101	Assessment Centre		Imaging		Imaging	1101	Assessment Centre > Imaging > Brain MRI > T1 structural brain MRI > Regional grey matter volumes (FAST)
20094#wholemeal	CAT-MUL	30692/960(31652)	-0.028382529	-0.09845703	0.036468881	0.409065186	LOGISTIC-BINARY	Type of bread roll eaten		100089	Online follow-up	100090	Diet by 24-hour recall	100101	Bread/pasta/rice yesterday	100101	Online follow-up > Diet by 24-hour recall > Bread/pasta/rice yesterday
41204#R579	CAT-MUL	193843/23(193866)	-0.248015684	-1.06382154	0.190320976	0.409108566	LOGISTIC-BINARY	Diagnoses - secondary ICD10: R57.9 Shock, unspecified		100091	Health-related outcomes	2000	Hospital inpatient	2002	Summary Diagnoses	2002	Health-related outcomes > Hospital inpatient > Summary Diagnoses
41270#M2534	CAT-MUL	193835/31(193866)	0.116077668	-0.218247642	0.345797331	0.409125321	LOGISTIC-BINARY	Diagnoses - ICD10: M25.34 Other instability of joint (Hand)		100091	Health-related outcomes	2000	Hospital inpatient	2002	Summary Diagnoses	2002	Health-related outcomes > Hospital inpatient > Summary Diagnoses
41210#Z624	CAT-MUL	193856/10(193866)	-1.979233013	-10.15218813	0.008956005	0.409153451	LOGISTIC-BINARY	Operative procedures - secondary OPCS4: Z62.4 Connective tissue		100091	Health-related outcomes	2000	Hospital inpatient	2005	Summary Operations	2005	Health-related outcomes > Hospital inpatient > Summary Operations
41272#Z624	CAT-MUL	193856/10(193866)	-1.979233013	-10.15218813	0.008956005	0.409153451	LOGISTIC-BINARY	Operative procedures - OPCS4: Z62.4 Connective tissue		100091	Health-related outcomes	2000	Hospital inpatient	2005	Summary Operations	2005	Health-related outcomes > Hospital inpatient > Summary Operations
20003#1140883560	CAT-MUL	193813/10(193823)	-0.790881714	-4.306548853	0.222576632	0.409202026	LOGISTIC-BINARY	Treatment/medication code: orphenadrine		100000	Assessment Centre	100071	Verbal interview	100075	Medications	100075	Assessment Centre > Verbal interview > Medications
41270#E893	CAT-MUL	193802/64(193866)	0.087422074	-0.151657261	0.268821873	0.409213198	LOGISTIC-BINARY	Diagnoses - ICD10: E89.3 Postprocedural hypopituitarism		100091	Health-related outcomes	2000	Hospital inpatient	2002	Summary Diagnoses	2002	Health-related outcomes > Hospital inpatient > Summary Diagnoses
22601#22163124	CAT-MUL	48226/39(48265)	-0.185927419	-0.753139556	0.16546006	0.409225839	LOGISTIC-BINARY	Job coding: veterinarian		100089	Online follow-up	123	Work environment	130	Employment history	130	Online follow-up > Work environment > Employment history
41270#D110	CAT-MUL	193634/232(193866)	-0.05990414	-0.214889799	0.07105619	0.409272666	LOGISTIC-BINARY	Diagnoses - ICD10: D11.0 Parotid gland		100091	Health-related outcomes	2000	Hospital inpatient	2002	Summary Diagnoses	2002	Health-related outcomes > Hospital inpatient > Summary Diagnoses
41270#M766	CAT-MUL	193787/79(193866)	-0.116448087	-0.44081104	0.121625947	0.409297837	LOGISTIC-BINARY	Diagnoses - ICD10: M76.6 Achilles tendinitis		100091	Health-related outcomes	2000	Hospital inpatient	2002	Summary Diagnoses	2002	Health-related outcomes > Hospital inpatient > Summary Diagnoses
41272#W194	CAT-MUL	193751/115(193866)	0.069811098	-0.114859714	0.219286955	0.409337531	LOGISTIC-BINARY	Operative procedures - OPCS4: W19.4 Primary open reduction of fracture of small bone and fixation using screw		100091	Health-related outcomes	2000	Hospital inpatient	2005	Summary Operations	2005	Health-related outcomes > Hospital inpatient > Summary Operations
41270#M222	CAT-MUL	193749/117(193866)	0.068871889	-0.11327392	0.216267344	0.40936752	LOGISTIC-BINARY	Diagnoses - ICD10: M22.2 Patellofemoral disorders		100091	Health-related outcomes	2000	Hospital inpatient	2002	Summary Diagnoses	2002	Health-related outcomes > Hospital inpatient > Summary Diagnoses
20002#1474	CAT-MUL	189658/4165(193823)	-0.012581639	-0.043013072	0.016787199	0.409400227	LOGISTIC-BINARY	Non-cancer illness code, self-reported: hiatus hernia		100000	Assessment Centre	100071	Verbal interview	100074	Medical conditions	100074	Assessment Centre > Verbal interview > Medical conditions
41210#S455	CAT-MUL	193855/11(193866)	-0.919163547	-4.983136852	0.227235353	0.409426042	LOGISTIC-BINARY	Operative procedures - secondary OPCS4: S45.5 Removal of foreign body from skin of head or neck NEC		100091	Health-related outcomes	2000	Hospital inpatient	2005	Summary Operations	2005	Health-related outcomes > Hospital inpatient > Summary Operations
41270#X593	CAT-MUL	193847/19(193866)	-0.350052073	-1.605513518	0.228218248	0.409512127	LOGISTIC-BINARY	Diagnoses - ICD10: X59.3 Sports and athletics area		100091	Health-related outcomes	2000	Hospital inpatient	2002	Summary Diagnoses	2002	Health-related outcomes > Hospital inpatient > Summary Diagnoses
25088	CONTINUOUS	18329	-0.006094708	-0.020579123	0.008389708	0.409517406	LINEAR	Mean FA in external capsule on FA skeleton (right)		100000	Assessment Centre	100003	Imaging	100	Brain MRI	134	Assessment Centre > Imaging > Brain MRI > Diffusion brain MRI > dMRI skeleton
20004#1611	CAT-MUL	193693/130(193823)	0.062402253	-0.10149619	0.196789494	0.409587939	LOGISTIC-BINARY	Operation code: barium meal / barium swallow		100000	Assessment Centre	100071	Verbal interview	100076	Operations	100076	Assessment Centre > Verbal interview > Operations
90122	CONTINUOUS	42230	0.004043611	-0.00556888	0.013656101	0.409656601	LINEAR	Fraction acceleration <= 75 milli-gravities		100088	Additional exposures	1008	Physical activity measurement	1010	Acceleration intensity distribution	1010	Additional exposures > Physical activity measurement > Acceleration intensity distribution
41202#S5201	CAT-MUL	193829/37(193866)	0.104254167	-0.193094832	0.311661538	0.409656935	LOGISTIC-BINARY	Diagnoses - main ICD10: S52.01 Fracture of upper end of ulna (open)		100091	Health-related outcomes	2000	Hospital inpatient	2002	Summary Diagnoses	2002	Health-related outcomes > Hospital inpatient > Summary Diagnoses
41204#K640	CAT-MUL	193042/824(193866)	-0.030000633	-0.104454542	0.038371524	0.409679079	LOGISTIC-BINARY	Diagnoses - secondary ICD10: K64.0 First degree haemorrhoids		100091	Health-related outcomes	2000	Hospital inpatient	2002	Summary Diagnoses	2002	Health-related outcomes > Hospital inpatient > Summary Diagnoses
41203#8450	CAT-MUL	193856/10(193866)	-2.14840101	-10.78080973	-0.067135885	0.409706251	LOGISTIC-BINARY	Diagnoses - main ICD9: 8450 Sprains and strains of ankle		100091	Health-related outcomes	2000	Hospital inpatient	2002	Summary Diagnoses	2002	Health-related outcomes > Hospital inpatient > Summary Diagnoses
41270#G508	CAT-MUL	193856/10(193866)	0.17092975	-0.385237518	0.473532076	0.409726466	LOGISTIC-BINARY	Diagnoses - ICD10: G50.8 Other disorders of trigeminal nerve		100091	Health-related outcomes	2000	Hospital inpatient	2002	Summary Diagnoses	2002	Health-related outcomes > Hospital inpatient > Summary Diagnoses
22601#91493355	CAT-MUL	47930/335(48265)	-0.050062079	-0.177788184	0.061175244	0.409798889	LOGISTIC-BINARY	Job coding: other work handling or storing goods including: store keeper, warehouseman, order assembler, goods despatcher		100089	Online follow-up	123	Work environment	130	Employment history	130	Online follow-up > Work environment > Employment history
41230#5NR	CAT-MUL	191950/1916(193866)	-0.022741719	-0.077890232	0.030373185	0.409799506	LOGISTIC-BINARY	PCT where patients GP was registered: TRAFFORD PCT		100091	Health-related outcomes	2000	Hospital inpatient	2001	Summary Administration	2001	Health-related outcomes > Hospital inpatient > Summary Administration
41210#W923	CAT-MUL	193823/43(193866)	-0.162160512	-0.643309581	0.152115504	0.409809084	LOGISTIC-BINARY	Operative procedures - secondary OPCS4: W92.3 Examination of joint under image intensifier		100091	Health-related outcomes	2000	Hospital inpatient	2005	Summary Operations	2005	Health-related outcomes > Hospital inpatient > Summary Operations
41200#A553	CAT-MUL	193848/18(193866)	-0.326605463	-1.484718134	0.217593123	0.409894339	LOGISTIC-BINARY	Operative procedures - main OPCS4: A55.3 Spinal manometry		100091	Health-related outcomes	2000	Hospital inpatient	2005	Summary Operations	2005	Health-related outcomes > Hospital inpatient > Summary Operations
41204#G119	CAT-MUL	193800/66(193866)	0.082268128	-0.142411529	0.253496899	0.409929326	LOGISTIC-BINARY	Diagnoses - secondary ICD10: G11.9 Hereditary ataxia, unspecified		100091	Health-related outcomes	2000	Hospital inpatient	2002	Summary Diagnoses	2002	Health-related outcomes > Hospital inpatient > Summary Diagnoses
41202#M898	CAT-MUL	193839/27(193866)	-0.231217088	-0.974720875	0.186354634	0.409973245	LOGISTIC-BINARY	Diagnoses - main ICD10: M89.8 Other specified disorders of bone		100091	Health-related outcomes	2000	Hospital inpatient	2002	Summary Diagnoses	2002	Health-related outcomes > Hospital inpatient > Summary Diagnoses
20001#1071	CAT-MUL	193812/11(193823)	-0.719853222	-3.85109867	0.236158627	0.409976	LOGISTIC-BINARY	Cancer code, self-reported: metastatic cancer (unknown primary)		100000	Assessment Centre	100071	Verbal interview	100074	Medical conditions	100074	Assessment Centre > Verbal interview > Medical conditions
41202#E46	CAT-MUL	193853/13(193866)	-0.492749993	-2.464621283	0.240595094	0.409985711	LOGISTIC-BINARY	Diagnoses - main ICD10: E46 Unspecified protein-energy malnutrition		100091	Health-related outcomes	2000	Hospital inpatient	2002	Summary Diagnoses	2002	Health-related outcomes > Hospital inpatient > Summary Diagnoses
41270#I709	CAT-MUL	193828/38(193866)	-0.160155251	-0.638078488	0.148039968	0.410040492	LOGISTIC-BINARY	Diagnoses - ICD10: I70.9 Generalised and unspecified atherosclerosis		100091	Health-related outcomes	2000	Hospital inpatient	2002	Summary Diagnoses	2002	Health-related outcomes > Hospital inpatient > Summary Diagnoses
22601#91392802	CAT-MUL	48229/36(48265)	0.106947224	-0.197437726	0.323203901	0.41017803	LOGISTIC-BINARY	Job coding: other work in this industry: factory hand, mate, assistant, handler, loader		100089	Online follow-up	123	Work environment	130	Employment history	130	Online follow-up > Work environment > Employment history
41204#G819	CAT-MUL	192597/1269(193866)	0.020813623	-0.030334803	0.068813218	0.41023457	LOGISTIC-BINARY	Diagnoses - secondary ICD10: G81.9 Hemiplegia, unspecified		100091	Health-related outcomes	2000	Hospital inpatient	2002	Summary Diagnoses	2002	Health-related outcomes > Hospital inpatient > Summary Diagnoses
41200#E141	CAT-MUL	193853/13(193866)	-0.517121114	-2.609333788	0.242203138	0.410295788	LOGISTIC-BINARY	Operative procedures - main OPCS4: E14.1 External frontoethmoidectomy		100091	Health-related outcomes	2000	Hospital inpatient	2005	Summary Operations	2005	Health-related outcomes > Hospital inpatient > Summary Operations
41270#S630	CAT-MUL	193838/28(193866)	-0.232914471	-0.982583765	0.189442377	0.410317804	LOGISTIC-BINARY	Diagnoses - ICD10: S63.0 Dislocation of wrist		100091	Health-related outcomes	2000	Hospital inpatient	2002	Summary Diagnoses	2002	Health-related outcomes > Hospital inpatient > Summary Diagnoses
41204#Q070	CAT-MUL	193836/30(193866)	0.123225987	-0.235278111	0.366035729	0.410340909	LOGISTIC-BINARY	Diagnoses - secondary ICD10: Q07.0 Arnold-Chiari syndrome		100091	Health-related outcomes	2000	Hospital inpatient	2002	Summary Diagnoses	2002	Health-related outcomes > Hospital inpatient > Summary Diagnoses
20114#Do not know (group 2)	CAT-MUL	1012/375(1387)	0.047852254	-0.068052562	0.160936819	0.410446664	LOGISTIC-BINARY	Illnesses of adopted siblings		100000	Assessment Centre	100025	Touchscreen	100034	Family history	100034	Assessment Centre > Touchscreen > Family history
41200#M309	CAT-MUL	193739/127(193866)	0.061771147	-0.100958272	0.195040835	0.410472566	LOGISTIC-BINARY	Operative procedures - main OPCS4: M30.9 Unspecified diagnostic endoscopic examination of ureter		100091	Health-related outcomes	2000	Hospital inpatient	2005	Summary Operations	2005	Health-related outcomes > Hospital inpatient > Summary Operations
41200#T718	CAT-MUL	193852/14(193866)	-0.438129619	-2.140126983	0.236092242	0.410513337	LOGISTIC-BINARY	Operative procedures - main OPCS4: T71.8 Other specified excision of sheath of tendon		100091	Health-related outcomes	2000	Hospital inpatient	2005	Summary Operations	2005	Health-related outcomes > Hospital inpatient > Summary Operations
41270#R80	CAT-MUL	193656/210(193866)	0.049866517	-0.078741008	0.159686018	0.410514364	LOGISTIC-BINARY	Diagnoses - ICD10: R80 Isolated proteinuria		100091	Health-related outcomes	2000	Hospital inpatient	2002	Summary Diagnoses	2002	Health-related outcomes > Hospital inpatient > Summary Diagnoses
41204#J209	CAT-MUL	193846/20(193866)	0.130764031	-0.262812689	0.380715926	0.410516843	LOGISTIC-BINARY	Diagnoses - secondary ICD10: J20.9 Acute bronchitis, unspecified		100091	Health-related outcomes	2000	Hospital inpatient	2002	Summary Diagnoses	2002	Health-related outcomes > Hospital inpatient > Summary Diagnoses
41210#Y371	CAT-MUL	193813/53(193866)	0.087590898	-0.153841908	0.269827932	0.410570667	LOGISTIC-BINARY	Operative procedures - secondary OPCS4: Y37.1 Introduction of photodynamic substance into organ NOC		100091	Health-related outcomes	2000	Hospital inpatient	2005	Summary Operations	2005	Health-related outcomes > Hospital inpatient > Summary Operations
41272#Y371	CAT-MUL	193813/53(193866)	0.087590898	-0.153841908	0.269827932	0.410570667	LOGISTIC-BINARY	Operative procedures - OPCS4: Y37.1 Introduction of photodynamic substance into organ NOC		100091	Health-related outcomes	2000	Hospital inpatient	2005	Summary Operations	2005	Health-related outcomes > Hospital inpatient > Summary Operations
41204#M8109	CAT-MUL	193852/14(193866)	-0.412983375	-1.988614242	0.236847373	0.410597025	LOGISTIC-BINARY	Diagnoses - secondary ICD10: M81.09 Postmenopausal osteoporosis (Site unspecified)		100091	Health-related outcomes	2000	Hospital inpatient	2002	Summary Diagnoses	2002	Health-related outcomes > Hospital inpatient > Summary Diagnoses
41204#G910	CAT-MUL	193848/18(193866)	-0.319844782	-1.450668603	0.216551585	0.410626497	LOGISTIC-BINARY	Diagnoses - secondary ICD10: G91.0 Communicating hydrocephalus		100091	Health-related outcomes	2000	Hospital inpatient	2002	Summary Diagnoses	2002	Health-related outcomes > Hospital inpatient > Summary Diagnoses
41204#M856	CAT-MUL	193852/14(193866)	-0.395213409	-1.896510109	0.225179139	0.410665686	LOGISTIC-BINARY	Diagnoses - secondary ICD10: M85.6 Other cyst of bone		100091	Health-related outcomes	2000	Hospital inpatient	2002	Summary Diagnoses	2002	Health-related outcomes > Hospital inpatient > Summary Diagnoses
41271#6181	CAT-MUL	193851/15(193866)	-0.349410744	-1.628922199	0.230121329	0.410689941	LOGISTIC-BINARY	Diagnoses - ICD9: 6181 Uterine prolapse without mention of vaginal wall prolapse		100091	Health-related outcomes	2000	Hospital inpatient	2002	Summary Diagnoses	2002	Health-related outcomes > Hospital inpatient > Summary Diagnoses
25622	CONTINUOUS	18327	0.006045664	-0.00835981	0.020451138	0.410741276	LINEAR	Weighted-mean L2 in tract uncinate fasciculus (right)		100000	Assessment Centre	100003	Imaging	100	Brain MRI	135	Assessment Centre > Imaging > Brain MRI > Diffusion brain MRI > dMRI weighted means
20003#1140909780	CAT-MUL	193788/35(193823)	0.102010037	-0.189215703	0.305977864	0.410758377	LOGISTIC-BINARY	Treatment/medication code: colestyramine		100000	Assessment Centre	100071	Verbal interview	100075	Medications	100075	Assessment Centre > Verbal interview > Medications
41272#J571	CAT-MUL	193849/17(193866)	-0.316823798	-1.443269394	0.211754494	0.410770836	LOGISTIC-BINARY	Operative procedures - OPCS4: J57.1 Subtotal pancreatectomy		100091	Health-related outcomes	2000	Hospital inpatient	2005	Summary Operations	2005	Health-related outcomes > Hospital inpatient > Summary Operations
41210#U131	CAT-MUL	193855/11(193866)	-0.784968767	-4.235052894	0.239319439	0.410789344	LOGISTIC-BINARY	Operative procedures - secondary OPCS4: U13.1 Bone densitometry		100091	Health-related outcomes	2000	Hospital inpatient	2005	Summary Operations	2005	Health-related outcomes > Hospital inpatient > Summary Operations
41200#O013	CAT-MUL	193856/10(193866)	-0.907626095	-4.988518499	0.220562723	0.410794364	LOGISTIC-BINARY	Operative procedures - main OPCS4: O01.3 Percutaneous transluminal coil embolisation of large aneurysm of artery		100091	Health-related outcomes	2000	Hospital inpatient	2005	Summary Operations	2005	Health-related outcomes > Hospital inpatient > Summary Operations
41272#O013	CAT-MUL	193856/10(193866)	-0.907626095	-4.988518499	0.220562723	0.410794364	LOGISTIC-BINARY	Operative procedures - OPCS4: O01.3 Percutaneous transluminal coil embolisation of large aneurysm of artery		100091	Health-related outcomes	2000	Hospital inpatient	2005	Summary Operations	2005	Health-related outcomes > Hospital inpatient > Summary Operations
41272#S259	CAT-MUL	193839/27(193866)	-0.222271011	-0.933751076	0.183037181	0.410799433	LOGISTIC-BINARY	Operative procedures - OPCS4: S25.9 Unspecified local flap of skin and fascia		100091	Health-related outcomes	2000	Hospital inpatient	2005	Summary Operations	2005	Health-related outcomes > Hospital inpatient > Summary Operations
27242	CONTINUOUS	19656	-0.005516236	-0.018662121	0.007629649	0.410811039	LINEAR	Area of inferiortemporal (right hemisphere)		100000	Assessment Centre	100003	Imaging	100	Brain MRI	196	Assessment Centre > Imaging > Brain MRI > T1 structural brain MRI > Freesurfer DKT
41202#C713	CAT-MUL	193811/55(193866)	0.088255981	-0.155966827	0.270187355	0.410839917	LOGISTIC-BINARY	Diagnoses - main ICD10: C71.3 Parietal lobe		100091	Health-related outcomes	2000	Hospital inpatient	2002	Summary Diagnoses	2002	Health-related outcomes > Hospital inpatient > Summary Diagnoses
41204#Z466	CAT-MUL	193427/439(193866)	-0.03847652	-0.135693937	0.048123359	0.410862933	LOGISTIC-BINARY	Diagnoses - secondary ICD10: Z46.6 Fitting and adjustment of urinary device		100091	Health-related outcomes	2000	Hospital inpatient	2002	Summary Diagnoses	2002	Health-related outcomes > Hospital inpatient > Summary Diagnoses
41200#R149	CAT-MUL	193840/26(193866)	-0.292989818	-1.280319865	0.227023836	0.410881497	LOGISTIC-BINARY	Operative procedures - main OPCS4: R14.9 Unspecified surgical induction of labour		100091	Health-related outcomes	2000	Hospital inpatient	2005	Summary Operations	2005	Health-related outcomes > Hospital inpatient > Summary Operations
41272#K671	CAT-MUL	193856/10(193866)	-1.122837939	-6.15667529	0.199218929	0.410899412	LOGISTIC-BINARY	Operative procedures - OPCS4: K67.1 Excision of lesion of pericardium		100091	Health-related outcomes	2000	Hospital inpatient	2005	Summary Operations	2005	Health-related outcomes > Hospital inpatient > Summary Operations
41272#L184	CAT-MUL	193852/14(193866)	-0.330653189	-1.53532158	0.211353266	0.410901253	LOGISTIC-BINARY	Operative procedures - OPCS4: L18.4 Emergency replacement of aneurysmal segment of infrarenal abdominal aorta by anastomosis of aorta to aorta		100091	Health-related outcomes	2000	Hospital inpatient	2005	Summary Operations	2005	Health-related outcomes > Hospital inpatient > Summary Operations
41200#O192	CAT-MUL	193856/10(193866)	0.196848788	-0.461233752	0.536385551	0.410904286	LOGISTIC-BINARY	Operative procedures - main OPCS4: O19.2 Endoscopic excision of infrapatellar fat pad		100091	Health-related outcomes	2000	Hospital inpatient	2005	Summary Operations	2005	Health-related outcomes > Hospital inpatient > Summary Operations
20004#1587	CAT-MUL	193674/149(193823)	0.057543711	-0.09312895	0.182564176	0.410931386	LOGISTIC-BINARY	Operation code: removal of epididymal cyst		100000	Assessment Centre	100071	Verbal interview	100076	Operations	100076	Assessment Centre > Verbal interview > Operations
3627	INTEGER	5119	0.008216141	-0.011372243	0.027804524	0.410955146	LINEAR	Age angina diagnosed		100000	Assessment Centre	100025	Touchscreen	100036	Health and medical history	100044	Assessment Centre > Touchscreen > Health and medical history > Medical conditions
41210#C358	CAT-MUL	193856/10(193866)	-1.885199697	-9.728583843	0.028480721	0.410959899	LOGISTIC-BINARY	Operative procedures - secondary OPCS4: C35.8 Other specified other adjustment to muscle of eye		100091	Health-related outcomes	2000	Hospital inpatient	2005	Summary Operations	2005	Health-related outcomes > Hospital inpatient > Summary Operations
41272#C358	CAT-MUL	193856/10(193866)	-1.885199697	-9.728583843	0.028480721	0.410959899	LOGISTIC-BINARY	Operative procedures - OPCS4: C35.8 Other specified other adjustment to muscle of eye		100091	Health-related outcomes	2000	Hospital inpatient	2005	Summary Operations	2005	Health-related outcomes > Hospital inpatient > Summary Operations
41204#V134	CAT-MUL	193845/21(193866)	0.13962588	-0.291128352	0.400537376	0.411008471	LOGISTIC-BINARY	Diagnoses - secondary ICD10: V13.4 Driver injured in traffic accident		100091	Health-related outcomes	2000	Hospital inpatient	2002	Summary Diagnoses	2002	Health-related outcomes > Hospital inpatient > Summary Diagnoses
41204#Z303	CAT-MUL	193847/19(193866)	0.163608911	-0.334339247	0.481993828	0.411008511	LOGISTIC-BINARY	Diagnoses - secondary ICD10: Z30.3 Menstrual extraction		100091	Health-related outcomes	2000	Hospital inpatient	2002	Summary Diagnoses	2002	Health-related outcomes > Hospital inpatient > Summary Diagnoses
41201#X608	CAT-MUL	193854/12(193866)	-1.706801066	-8.808498819	0.119400781	0.411015065	LOGISTIC-BINARY	External causes - ICD10: X60.8 Other specified place		100091	Health-related outcomes	2000	Hospital inpatient	2002	Summary Diagnoses	2002	Health-related outcomes > Hospital inpatient > Summary Diagnoses
22601#54932911	CAT-MUL	48248/17(48265)	-0.321437756	-1.468519411	0.218888645	0.411015673	LOGISTIC-BINARY	Job coding: pattern maker (moulds)		100089	Online follow-up	123	Work environment	130	Employment history	130	Online follow-up > Work environment > Employment history
20003#1140910442	CAT-MUL	193793/30(193823)	-0.196032595	-0.806257673	0.170649068	0.4110283	LOGISTIC-BINARY	Treatment/medication code: bzt - bendrofluazide		100000	Assessment Centre	100071	Verbal interview	100075	Medications	100075	Assessment Centre > Verbal interview > Medications
41204#N941	CAT-MUL	193540/326(193866)	0.046461115	-0.071766088	0.150485329	0.411038898	LOGISTIC-BINARY	Diagnoses - secondary ICD10: N94.1 Dyspareunia		100091	Health-related outcomes	2000	Hospital inpatient	2002	Summary Diagnoses	2002	Health-related outcomes > Hospital inpatient > Summary Diagnoses
41204#R570	CAT-MUL	193782/84(193866)	-0.097721487	-0.366724715	0.105353092	0.411080666	LOGISTIC-BINARY	Diagnoses - secondary ICD10: R57.0 Cardiogenic shock		100091	Health-related outcomes	2000	Hospital inpatient	2002	Summary Diagnoses	2002	Health-related outcomes > Hospital inpatient > Summary Diagnoses
41270#R570	CAT-MUL	193782/84(193866)	-0.097721487	-0.366724715	0.105353092	0.411080666	LOGISTIC-BINARY	Diagnoses - ICD10: R57.0 Cardiogenic shock		100091	Health-related outcomes	2000	Hospital inpatient	2002	Summary Diagnoses	2002	Health-related outcomes > Hospital inpatient > Summary Diagnoses
41272#U112	CAT-MUL	193494/372(193866)	0.037328599	-0.057071914	0.121351829	0.411090708	LOGISTIC-BINARY	Operative procedures - OPCS4: U11.2 Doppler ultrasound of vessels of extremities		100091	Health-related outcomes	2000	Hospital inpatient	2005	Summary Operations	2005	Health-related outcomes > Hospital inpatient > Summary Operations
41202#T253	CAT-MUL	193855/11(193866)	-0.553813129	-2.873755891	0.230738923	0.411104413	LOGISTIC-BINARY	Diagnoses - main ICD10: T25.3 Burn of third degree of ankle and foot		100091	Health-related outcomes	2000	Hospital inpatient	2002	Summary Diagnoses	2002	Health-related outcomes > Hospital inpatient > Summary Diagnoses
41270#M5498	CAT-MUL	193840/26(193866)	-0.238962433	-1.014717646	0.192076759	0.411128712	LOGISTIC-BINARY	Diagnoses - ICD10: M54.98 Dorsalgia, unspecified (Sacral and sacrococcygeal region)		100091	Health-related outcomes	2000	Hospital inpatient	2002	Summary Diagnoses	2002	Health-related outcomes > Hospital inpatient > Summary Diagnoses
41204#B59	CAT-MUL	193837/29(193866)	0.1133837	-0.217240359	0.335775412	0.411167142	LOGISTIC-BINARY	Diagnoses - secondary ICD10: B59 Pneumocystosis		100091	Health-related outcomes	2000	Hospital inpatient	2002	Summary Diagnoses	2002	Health-related outcomes > Hospital inpatient > Summary Diagnoses
41202#T833	CAT-MUL	193786/80(193866)	-0.126414915	-0.481908923	0.132511473	0.411177533	LOGISTIC-BINARY	Diagnoses - main ICD10: T83.3 Mechanical complication of intra-uterine contraceptive device		100091	Health-related outcomes	2000	Hospital inpatient	2002	Summary Diagnoses	2002	Health-related outcomes > Hospital inpatient > Summary Diagnoses
41229#5C2	CAT-MUL	193847/19(193866)	-0.325356185	-1.473893801	0.226054832	0.411213636	LOGISTIC-BINARY	PCT responsible for patient data: BARKING AND DAGENHAM PCT		100091	Health-related outcomes	2000	Hospital inpatient	2001	Summary Administration	2001	Health-related outcomes > Hospital inpatient > Summary Administration
41244#Not applicable	CAT-MUL	105174/88692(193866)	0.003902257	-0.005404368	0.013211653	0.411238322	LOGISTIC-BINARY	Intended management of patient (recoded)		100091	Health-related outcomes	2000	Hospital inpatient	2001	Summary Administration	2001	Health-related outcomes > Hospital inpatient > Summary Administration
41270#G618	CAT-MUL	193803/63(193866)	-0.120351955	-0.461622147	0.123331849	0.411265355	LOGISTIC-BINARY	Diagnoses - ICD10: G61.8 Other inflammatory polyneuropathies		100091	Health-related outcomes	2000	Hospital inpatient	2002	Summary Diagnoses	2002	Health-related outcomes > Hospital inpatient > Summary Diagnoses
41202#Q658	CAT-MUL	193840/26(193866)	0.136048771	-0.266481762	0.40262702	0.411285282	LOGISTIC-BINARY	Diagnoses - main ICD10: Q65.8 Other congenital deformities of hip		100091	Health-related outcomes	2000	Hospital inpatient	2002	Summary Diagnoses	2002	Health-related outcomes > Hospital inpatient > Summary Diagnoses
41248#5003	CAT-MUL	187695/385(188080)	0.039652591	-0.060802154	0.12884431	0.411327696	LOGISTIC-BINARY	Destinations on discharge from hospital (recoded): Transfer to other NHS provider: Psychiatry, learning disabilities		100091	Health-related outcomes	2000	Hospital inpatient	2001	Summary Administration	2001	Health-related outcomes > Hospital inpatient > Summary Administration
41203#V254	CAT-MUL	193835/31(193866)	-0.194611661	-0.796606221	0.175723265	0.411371791	LOGISTIC-BINARY	Diagnoses - main ICD9: V254 Surveillance of previously prescribed contraceptive methods		100091	Health-related outcomes	2000	Hospital inpatient	2002	Summary Diagnoses	2002	Health-related outcomes > Hospital inpatient > Summary Diagnoses
41202#R278	CAT-MUL	193848/18(193866)	-0.314859833	-1.429439257	0.214110351	0.411562232	LOGISTIC-BINARY	Diagnoses - main ICD10: R27.8 Other and unspecified lack of coordination		100091	Health-related outcomes	2000	Hospital inpatient	2002	Summary Diagnoses	2002	Health-related outcomes > Hospital inpatient > Summary Diagnoses
41270#S017	CAT-MUL	193804/62(193866)	0.084403045	-0.147938719	0.259768735	0.411575299	LOGISTIC-BINARY	Diagnoses - ICD10: S01.7 Multiple open wounds of head		100091	Health-related outcomes	2000	Hospital inpatient	2002	Summary Diagnoses	2002	Health-related outcomes > Hospital inpatient > Summary Diagnoses
41273#2201	CAT-MUL	193855/11(193866)	-0.945222597	-5.204237435	0.239988315	0.411599161	LOGISTIC-BINARY	Operative procedures - OPCS3: 220.1 Plastic repair of nose : osteoplasty facial bone of cartilage, bone		100091	Health-related outcomes	2000	Hospital inpatient	2005	Summary Operations	2005	Health-related outcomes > Hospital inpatient > Summary Operations
41202#M4807	CAT-MUL	193757/109(193866)	-0.088047859	-0.326604108	0.098137154	0.411621186	LOGISTIC-BINARY	Diagnoses - main ICD10: M48.07 Spinal stenosis (Lumbosacral region)		100091	Health-related outcomes	2000	Hospital inpatient	2002	Summary Diagnoses	2002	Health-related outcomes > Hospital inpatient > Summary Diagnoses
41210#K263	CAT-MUL	193780/86(193866)	-0.101624305	-0.382447176	0.109293902	0.411626333	LOGISTIC-BINARY	Operative procedures - secondary OPCS4: K26.3 Prosthetic replacement of aortic valve		100091	Health-related outcomes	2000	Hospital inpatient	2005	Summary Operations	2005	Health-related outcomes > Hospital inpatient > Summary Operations
41270#K090	CAT-MUL	193774/92(193866)	-0.104009063	-0.39112073	0.112372222	0.41165918	LOGISTIC-BINARY	Diagnoses - ICD10: K09.0 Developmental odontogenic cysts		100091	Health-related outcomes	2000	Hospital inpatient	2002	Summary Diagnoses	2002	Health-related outcomes > Hospital inpatient > Summary Diagnoses
41210#K404	CAT-MUL	193804/62(193866)	-0.116148682	-0.444545635	0.120077452	0.411672374	LOGISTIC-BINARY	Operative procedures - secondary OPCS4: K40.4 Saphenous vein graft replacement of four or more coronary arteries		100091	Health-related outcomes	2000	Hospital inpatient	2005	Summary Operations	2005	Health-related outcomes > Hospital inpatient > Summary Operations
90092	CONTINUOUS	42230	0.004116144	-0.00571103	0.013943318	0.411673215	LINEAR	Fraction acceleration <= 1 milli-gravities		100088	Additional exposures	1008	Physical activity measurement	1010	Acceleration intensity distribution	1010	Additional exposures > Physical activity measurement > Acceleration intensity distribution
25881	CONTINUOUS	19540	0.006055744	-0.008403366	0.020514854	0.411701746	LINEAR	Volume of grey matter in Caudate (right)		1101	Assessment Centre		Imaging		Imaging	1101	Assessment Centre > Imaging > Brain MRI > T1 structural brain MRI > Regional grey matter volumes (FAST)
41204#K661	CAT-MUL	193834/32(193866)	-0.197114138	-0.811582004	0.171695726	0.411756489	LOGISTIC-BINARY	Diagnoses - secondary ICD10: K66.1 Haemoperitoneum		100091	Health-related outcomes	2000	Hospital inpatient	2002	Summary Diagnoses	2002	Health-related outcomes > Hospital inpatient > Summary Diagnoses
41270#M4024	CAT-MUL	193774/92(193866)	-0.092981094	-0.347432891	0.101988877	0.411762168	LOGISTIC-BINARY	Diagnoses - ICD10: M40.24 Other and unspecified kyphosis (Thoracic region)		100091	Health-related outcomes	2000	Hospital inpatient	2002	Summary Diagnoses	2002	Health-related outcomes > Hospital inpatient > Summary Diagnoses
41271#3669	CAT-MUL	193840/26(193866)	-0.208655331	-0.873058881	0.176115077	0.411782676	LOGISTIC-BINARY	Diagnoses - ICD9: 3669 Cataract, unspecified		100091	Health-related outcomes	2000	Hospital inpatient	2002	Summary Diagnoses	2002	Health-related outcomes > Hospital inpatient > Summary Diagnoses
41272#A658	CAT-MUL	193856/10(193866)	0.170330858	-0.391013785	0.47262764	0.411786711	LOGISTIC-BINARY	Operative procedures - OPCS4: A65.8 Other specified release of entrapment of peripheral nerve at wrist		100091	Health-related outcomes	2000	Hospital inpatient	2005	Summary Operations	2005	Health-related outcomes > Hospital inpatient > Summary Operations
41229#5PP	CAT-MUL	193761/105(193866)	-0.092796523	-0.345567999	0.102699729	0.411790647	LOGISTIC-BINARY	PCT responsible for patient data: CAMBRIDGESHIRE PCT		100091	Health-related outcomes	2000	Hospital inpatient	2001	Summary Administration	2001	Health-related outcomes > Hospital inpatient > Summary Administration
41230#5PP	CAT-MUL	193761/105(193866)	-0.092796523	-0.345567999	0.102699729	0.411790647	LOGISTIC-BINARY	PCT where patients GP was registered: CAMBRIDGESHIRE PCT		100091	Health-related outcomes	2000	Hospital inpatient	2001	Summary Administration	2001	Health-related outcomes > Hospital inpatient > Summary Administration
5101	INTEGER	45391	-0.003829409	-0.01297491	0.005316093	0.411822099	LINEAR	6mm weak meridian angle (right)		100000	Assessment Centre	100006	Physical measures	100013	Eye measures	100014	Assessment Centre > Physical measures > Eye measures > Autorefraction
20002#1609	CAT-MUL	193796/27(193823)	0.122764648	-0.238400129	0.36244719	0.411833354	LOGISTIC-BINARY	Non-cancer illness code, self-reported: glomerulnephritis		100000	Assessment Centre	100071	Verbal interview	100074	Medical conditions	100074	Assessment Centre > Verbal interview > Medical conditions
41272#W751	CAT-MUL	193856/10(193866)	-1.818631839	-9.42806493	0.052095315	0.411838324	LOGISTIC-BINARY	Operative procedures - OPCS4: W75.1 Open repair of multiple ligaments NEC		100091	Health-related outcomes	2000	Hospital inpatient	2005	Summary Operations	2005	Health-related outcomes > Hospital inpatient > Summary Operations
20002#1376	CAT-MUL	193796/27(193823)	-0.209354821	-0.873377994	0.177329421	0.411876718	LOGISTIC-BINARY	Non-cancer illness code, self-reported: giant cell/temporal arteritis		100000	Assessment Centre	100071	Verbal interview	100074	Medical conditions	100074	Assessment Centre > Verbal interview > Medical conditions
41230#5J6	CAT-MUL	192886/980(193866)	-0.027425367	-0.095513396	0.035674347	0.411951195	LOGISTIC-BINARY	PCT where patients GP was registered: CALDERDALE PCT		100091	Health-related outcomes	2000	Hospital inpatient	2001	Summary Administration	2001	Health-related outcomes > Hospital inpatient > Summary Administration
41204#L235	CAT-MUL	193852/14(193866)	0.170001154	-0.364414295	0.488845394	0.412032797	LOGISTIC-BINARY	Diagnoses - secondary ICD10: L23.5 Allergic contact dermatitis due to other chemical products		100091	Health-related outcomes	2000	Hospital inpatient	2002	Summary Diagnoses	2002	Health-related outcomes > Hospital inpatient > Summary Diagnoses
41270#L235	CAT-MUL	193852/14(193866)	0.170001154	-0.364414295	0.488845394	0.412032797	LOGISTIC-BINARY	Diagnoses - ICD10: L23.5 Allergic contact dermatitis due to other chemical products		100091	Health-related outcomes	2000	Hospital inpatient	2002	Summary Diagnoses	2002	Health-related outcomes > Hospital inpatient > Summary Diagnoses
41270#S622	CAT-MUL	193856/10(193866)	-2.057343655	-10.42124187	-0.027014009	0.412049098	LOGISTIC-BINARY	Diagnoses - ICD10: S62.2 Fracture of first metacarpal bone		100091	Health-related outcomes	2000	Hospital inpatient	2002	Summary Diagnoses	2002	Health-related outcomes > Hospital inpatient > Summary Diagnoses
41210#H549	CAT-MUL	193851/15(193866)	0.158898307	-0.344659764	0.448860923	0.412120709	LOGISTIC-BINARY	Operative procedures - secondary OPCS4: H54.9 Unspecified dilation of anal sphincter		100091	Health-related outcomes	2000	Hospital inpatient	2005	Summary Operations	2005	Health-related outcomes > Hospital inpatient > Summary Operations
41210#Y464	CAT-MUL	193850/16(193866)	-0.401066231	-1.915912119	0.237768848	0.412132851	LOGISTIC-BINARY	Operative procedures - secondary OPCS4: Y46.4 Transmastoid open approach to contents of cranium		100091	Health-related outcomes	2000	Hospital inpatient	2005	Summary Operations	2005	Health-related outcomes > Hospital inpatient > Summary Operations
41272#Y464	CAT-MUL	193850/16(193866)	-0.401066231	-1.915912119	0.237768848	0.412132851	LOGISTIC-BINARY	Operative procedures - OPCS4: Y46.4 Transmastoid open approach to contents of cranium		100091	Health-related outcomes	2000	Hospital inpatient	2005	Summary Operations	2005	Health-related outcomes > Hospital inpatient > Summary Operations
41204#R521	CAT-MUL	193444/422(193866)	-0.04181627	-0.14805825	0.052298341	0.412136483	LOGISTIC-BINARY	Diagnoses - secondary ICD10: R52.1 Chronic intractable pain		100091	Health-related outcomes	2000	Hospital inpatient	2002	Summary Diagnoses	2002	Health-related outcomes > Hospital inpatient > Summary Diagnoses
22606#Often	CAT-MUL	39010/9255(48265)	-0.009713021	-0.033135771	0.013296649	0.412136484	LOGISTIC-BINARY	Workplace very noisy		100089	Online follow-up	123	Work environment	130	Employment history	130	Online follow-up > Work environment > Employment history
41271#8072	CAT-MUL	193855/11(193866)	-0.474811197	-2.416170078	0.235536735	0.412157728	LOGISTIC-BINARY	Diagnoses - ICD9: 8072 Fracture of sternum, closed		100091	Health-related outcomes	2000	Hospital inpatient	2002	Summary Diagnoses	2002	Health-related outcomes > Hospital inpatient > Summary Diagnoses
40011#9082	CAT-MUL	193852/14(193866)	0.174894582	-0.386880084	0.49181423	0.412175021	LOGISTIC-BINARY	Histology of cancer tumour: Malignant teratoma, undifferentiated		100091	Health-related outcomes	100092	Cancer register	100092	Cancer register	100092	Health-related outcomes > Cancer register
41202#S660	CAT-MUL	193832/34(193866)	-0.199479188	-0.820545536	0.175578112	0.412177508	LOGISTIC-BINARY	Diagnoses - main ICD10: S66.0 Injury of long flexor muscle and tendon of thumb at wrist and hand level		100091	Health-related outcomes	2000	Hospital inpatient	2002	Summary Diagnoses	2002	Health-related outcomes > Hospital inpatient > Summary Diagnoses
41270#O639	CAT-MUL	193774/92(193866)	0.089324637	-0.151208161	0.280749483	0.412187465	LOGISTIC-BINARY	Diagnoses - ICD10: O63.9 Long labour, unspecified		100091	Health-related outcomes	2000	Hospital inpatient	2002	Summary Diagnoses	2002	Health-related outcomes > Hospital inpatient > Summary Diagnoses
41200#H533	CAT-MUL	193855/11(193866)	-0.709208215	-3.809004328	0.233308341	0.412232912	LOGISTIC-BINARY	Operative procedures - main OPCS4: H53.3 Manual reduction of prolapsed haemorrhoid		100091	Health-related outcomes	2000	Hospital inpatient	2005	Summary Operations	2005	Health-related outcomes > Hospital inpatient > Summary Operations
41200#G702	CAT-MUL	193856/10(193866)	-1.716427534	-9.022018662	0.073053406	0.412279722	LOGISTIC-BINARY	Operative procedures - main OPCS4: G70.2 Excision of lesion of ileum NEC		100091	Health-related outcomes	2000	Hospital inpatient	2005	Summary Operations	2005	Health-related outcomes > Hospital inpatient > Summary Operations
41200#J611	CAT-MUL	193856/10(193866)	-1.045982754	-5.767953155	0.208346128	0.412326313	LOGISTIC-BINARY	Operative procedures - main OPCS4: J61.1 Open cystogastrotomy of pancreas		100091	Health-related outcomes	2000	Hospital inpatient	2005	Summary Operations	2005	Health-related outcomes > Hospital inpatient > Summary Operations
25825	CONTINUOUS	19540	-0.005825314	-0.019753046	0.008102417	0.412333564	LINEAR	Volume of grey matter in Lateral Occipital Cortex, superior division (right)		1101	Assessment Centre		Imaging		Imaging	1101	Assessment Centre > Imaging > Brain MRI > T1 structural brain MRI > Regional grey matter volumes (FAST)
41202#N311	CAT-MUL	193856/10(193866)	-0.773955907	-4.23473951	0.233276772	0.4123803	LOGISTIC-BINARY	Diagnoses - main ICD10: N31.1 Reflex neuropathic bladder, not elsewhere classified		100091	Health-related outcomes	2000	Hospital inpatient	2002	Summary Diagnoses	2002	Health-related outcomes > Hospital inpatient > Summary Diagnoses
41270#N311	CAT-MUL	193856/10(193866)	-0.773955907	-4.23473951	0.233276772	0.4123803	LOGISTIC-BINARY	Diagnoses - ICD10: N31.1 Reflex neuropathic bladder, not elsewhere classified		100091	Health-related outcomes	2000	Hospital inpatient	2002	Summary Diagnoses	2002	Health-related outcomes > Hospital inpatient > Summary Diagnoses
5097	CONTINUOUS	45142	-0.003736625	-0.012671246	0.005197997	0.412382758	LINEAR	6mm weak meridian (left)		100000	Assessment Centre	100006	Physical measures	100013	Eye measures	100014	Assessment Centre > Physical measures > Eye measures > Autorefraction
41202#S519	CAT-MUL	193804/62(193866)	-0.132583564	-0.513156264	0.134567005	0.412399816	LOGISTIC-BINARY	Diagnoses - main ICD10: S51.9 Open wound of forearm, part unspecified		100091	Health-related outcomes	2000	Hospital inpatient	2002	Summary Diagnoses	2002	Health-related outcomes > Hospital inpatient > Summary Diagnoses
40002#W19	CAT-MUL	193854/12(193866)	0.144031651	-0.307092806	0.418043809	0.412436065	LOGISTIC-BINARY	Contributory (secondary) causes of death: ICD10: W19 Unspecified fall		100091	Health-related outcomes	100093	Death register	100093	Death register	100093	Health-related outcomes > Death register
41272#L742	CAT-MUL	193679/187(193866)	0.051267951	-0.081995075	0.164248585	0.41246162	LOGISTIC-BINARY	Operative procedures - OPCS4: L74.2 Creation of arteriovenous fistula NEC		100091	Health-related outcomes	2000	Hospital inpatient	2005	Summary Operations	2005	Health-related outcomes > Hospital inpatient > Summary Operations
41270#Z430	CAT-MUL	193830/36(193866)	0.10936419	-0.204964139	0.328273037	0.412478768	LOGISTIC-BINARY	Diagnoses - ICD10: Z43.0 Attention to tracheostomy		100091	Health-related outcomes	2000	Hospital inpatient	2002	Summary Diagnoses	2002	Health-related outcomes > Hospital inpatient > Summary Diagnoses
25519	CONTINUOUS	18327	0.006312434	-0.008784825	0.021409693	0.412483252	LINEAR	Weighted-mean MD in tract cingulate gyrus part of cingulum (left)		100000	Assessment Centre	100003	Imaging	100	Brain MRI	135	Assessment Centre > Imaging > Brain MRI > Diffusion brain MRI > dMRI weighted means
41202#R091	CAT-MUL	193676/190(193866)	0.053075766	-0.084952097	0.170031158	0.412487984	LOGISTIC-BINARY	Diagnoses - main ICD10: R09.1 Pleurisy		100091	Health-related outcomes	2000	Hospital inpatient	2002	Summary Diagnoses	2002	Health-related outcomes > Hospital inpatient > Summary Diagnoses
40002#C797	CAT-MUL	193854/12(193866)	-0.46511678	-2.335781195	0.230714629	0.412505491	LOGISTIC-BINARY	Contributory (secondary) causes of death: ICD10: C79.7 Secondary malignant neoplasm of adrenal gland		100091	Health-related outcomes	100093	Death register	100093	Death register	100093	Health-related outcomes > Death register
41210#T855	CAT-MUL	193797/69(193866)	0.077704373	-0.134067227	0.241685543	0.412522624	LOGISTIC-BINARY	Operative procedures - secondary OPCS4: T85.5 Block dissection of inguinal lymph nodes		100091	Health-related outcomes	2000	Hospital inpatient	2005	Summary Operations	2005	Health-related outcomes > Hospital inpatient > Summary Operations
41205#E91799	CAT-MUL	193853/13(193866)	-0.540154031	-2.749996972	0.245334585	0.41253287	LOGISTIC-BINARY	Diagnoses - secondary ICD9: E91799 Other acc. striking/struck by objects/persons (at: unspecified place)		100091	Health-related outcomes	2000	Hospital inpatient	2002	Summary Diagnoses	2002	Health-related outcomes > Hospital inpatient > Summary Diagnoses
41271#E91799	CAT-MUL	193853/13(193866)	-0.540154031	-2.749996972	0.245334585	0.41253287	LOGISTIC-BINARY	Diagnoses - ICD9: E91799 Other acc. striking/struck by objects/persons (at: unspecified place)		100091	Health-related outcomes	2000	Hospital inpatient	2002	Summary Diagnoses	2002	Health-related outcomes > Hospital inpatient > Summary Diagnoses
41200#T132	CAT-MUL	193856/10(193866)	-1.674382719	-8.813907526	0.074317317	0.412552398	LOGISTIC-BINARY	Operative procedures - main OPCS4: T13.2 Introduction of sclerosing substance into pleural cavity NEC		100091	Health-related outcomes	2000	Hospital inpatient	2005	Summary Operations	2005	Health-related outcomes > Hospital inpatient > Summary Operations
41204#F070	CAT-MUL	193854/12(193866)	0.169716505	-0.382098031	0.476373451	0.412583623	LOGISTIC-BINARY	Diagnoses - secondary ICD10: F07.0 Organic personality disorder		100091	Health-related outcomes	2000	Hospital inpatient	2002	Summary Diagnoses	2002	Health-related outcomes > Hospital inpatient > Summary Diagnoses
41200#G183	CAT-MUL	193833/33(193866)	-0.186890282	-0.764732546	0.166381869	0.412621147	LOGISTIC-BINARY	Operative procedures - main OPCS4: G18.3 Endoscopic dilation of oesophagus using rigid oesophagoscope NEC		100091	Health-related outcomes	2000	Hospital inpatient	2005	Summary Operations	2005	Health-related outcomes > Hospital inpatient > Summary Operations
41270#C172	CAT-MUL	193807/59(193866)	-0.128057657	-0.49534152	0.130319108	0.412633607	LOGISTIC-BINARY	Diagnoses - ICD10: C17.2 Ileum		100091	Health-related outcomes	2000	Hospital inpatient	2002	Summary Diagnoses	2002	Health-related outcomes > Hospital inpatient > Summary Diagnoses
41270#M2550	CAT-MUL	193526/340(193866)	0.040384577	-0.062478079	0.131247681	0.412647598	LOGISTIC-BINARY	Diagnoses - ICD10: M25.50 Pain in joint (Multiple sites)		100091	Health-related outcomes	2000	Hospital inpatient	2002	Summary Diagnoses	2002	Health-related outcomes > Hospital inpatient > Summary Diagnoses
22601#71123329	CAT-MUL	47825/440(48265)	0.037878868	-0.057895897	0.12379529	0.412667056	LOGISTIC-BINARY	Job coding: retail/shop cashier, check-out operator, petrol station attendant, restaurant cashier		100089	Online follow-up	123	Work environment	130	Employment history	130	Online follow-up > Work environment > Employment history
22601#81392821	CAT-MUL	48222/43(48265)	0.099124468	-0.180556214	0.303322861	0.412669638	LOGISTIC-BINARY	Job coding: other assembler, routine operative		100089	Online follow-up	123	Work environment	130	Employment history	130	Online follow-up > Work environment > Employment history
41270#R894	CAT-MUL	193856/10(193866)	-1.007289134	-5.560623037	0.2186706	0.412701892	LOGISTIC-BINARY	Diagnoses - ICD10: R89.4 Abnormal immunological findings		100091	Health-related outcomes	2000	Hospital inpatient	2002	Summary Diagnoses	2002	Health-related outcomes > Hospital inpatient > Summary Diagnoses
41270#D869	CAT-MUL	193574/292(193866)	0.043755523	-0.068273142	0.141737971	0.412708063	LOGISTIC-BINARY	Diagnoses - ICD10: D86.9 Sarcoidosis, unspecified		100091	Health-related outcomes	2000	Hospital inpatient	2002	Summary Diagnoses	2002	Health-related outcomes > Hospital inpatient > Summary Diagnoses
41272#C623	CAT-MUL	193486/380(193866)	0.037190055	-0.057203845	0.121174834	0.41273741	LOGISTIC-BINARY	Operative procedures - OPCS4: C62.3 Laser iridotomy		100091	Health-related outcomes	2000	Hospital inpatient	2005	Summary Operations	2005	Health-related outcomes > Hospital inpatient > Summary Operations
41203#8230	CAT-MUL	193829/37(193866)	-0.17725021	-0.718088852	0.160907325	0.412930429	LOGISTIC-BINARY	Diagnoses - main ICD9: 8230 Fracture of upper end or unspecified part of tibia and fibula, closed		100091	Health-related outcomes	2000	Hospital inpatient	2002	Summary Diagnoses	2002	Health-related outcomes > Hospital inpatient > Summary Diagnoses
40002#G35	CAT-MUL	193845/21(193866)	-0.269788432	-1.187088938	0.200781911	0.412934016	LOGISTIC-BINARY	Contributory (secondary) causes of death: ICD10: G35 Multiple sclerosis		100091	Health-related outcomes	100093	Death register	100093	Death register	100093	Health-related outcomes > Death register
41204#C493	CAT-MUL	193856/10(193866)	-1.502795304	-8.033952092	0.115341485	0.412973864	LOGISTIC-BINARY	Diagnoses - secondary ICD10: C49.3 Connective and soft tissue of thorax		100091	Health-related outcomes	2000	Hospital inpatient	2002	Summary Diagnoses	2002	Health-related outcomes > Hospital inpatient > Summary Diagnoses
41204#K642	CAT-MUL	193726/140(193866)	0.059173785	-0.096699065	0.188311163	0.412988177	LOGISTIC-BINARY	Diagnoses - secondary ICD10: K64.2 Third degree haemorrhoids		100091	Health-related outcomes	2000	Hospital inpatient	2002	Summary Diagnoses	2002	Health-related outcomes > Hospital inpatient > Summary Diagnoses
20003#1140874138	CAT-MUL	193751/72(193823)	0.081472605	-0.141248552	0.253147853	0.412998831	LOGISTIC-BINARY	Treatment/medication code: ciprofloxacin		100000	Assessment Centre	100071	Verbal interview	100075	Medications	100075	Assessment Centre > Verbal interview > Medications
41204#K908	CAT-MUL	193821/45(193866)	-0.162236245	-0.646881236	0.154187005	0.413003662	LOGISTIC-BINARY	Diagnoses - secondary ICD10: K90.8 Other intestinal malabsorption		100091	Health-related outcomes	2000	Hospital inpatient	2002	Summary Diagnoses	2002	Health-related outcomes > Hospital inpatient > Summary Diagnoses
41270#K632	CAT-MUL	193686/180(193866)	0.05331873	-0.085770166	0.170733356	0.413077617	LOGISTIC-BINARY	Diagnoses - ICD10: K63.2 Fistula of intestine		100091	Health-related outcomes	2000	Hospital inpatient	2002	Summary Diagnoses	2002	Health-related outcomes > Hospital inpatient > Summary Diagnoses
22601#53162547	CAT-MUL	48243/22(48265)	-0.265693514	-1.169036588	0.202186875	0.413175809	LOGISTIC-BINARY	Job coding: window fitter, window fabricator, glazier, double glazing installer		100089	Online follow-up	123	Work environment	130	Employment history	130	Online follow-up > Work environment > Employment history
22617#5316	CAT-MUL	48243/22(48265)	-0.265693514	-1.169036588	0.202186875	0.413175809	LOGISTIC-BINARY	Job code - historical: Glaziers, window fabricators and fitters		100089	Online follow-up	123	Work environment	130	Employment history	130	Online follow-up > Work environment > Employment history
41200#T743	CAT-MUL	193841/25(193866)	-0.235524139	-1.006387898	0.190307481	0.413197719	LOGISTIC-BINARY	Operative procedures - main OPCS4: T74.3 Exploration of tendon NEC		100091	Health-related outcomes	2000	Hospital inpatient	2005	Summary Operations	2005	Health-related outcomes > Hospital inpatient > Summary Operations
41202#H722	CAT-MUL	193847/19(193866)	-0.304317436	-1.371458894	0.215197481	0.413284804	LOGISTIC-BINARY	Diagnoses - main ICD10: H72.2 Other marginal perforations of tympanic membrane		100091	Health-related outcomes	2000	Hospital inpatient	2002	Summary Diagnoses	2002	Health-related outcomes > Hospital inpatient > Summary Diagnoses
41272#U135	CAT-MUL	193852/14(193866)	-0.399452443	-1.927124903	0.236663241	0.413299838	LOGISTIC-BINARY	Operative procedures - OPCS4: U13.5 Plain x-ray of bone		100091	Health-related outcomes	2000	Hospital inpatient	2005	Summary Operations	2005	Health-related outcomes > Hospital inpatient > Summary Operations
41270#M6581	CAT-MUL	193850/16(193866)	-0.343581259	-1.599139611	0.224843893	0.413304415	LOGISTIC-BINARY	Diagnoses - ICD10: M65.81 Other synovitis and tenosynovitis (Shoulder region)		100091	Health-related outcomes	2000	Hospital inpatient	2002	Summary Diagnoses	2002	Health-related outcomes > Hospital inpatient > Summary Diagnoses
40006#C492	CAT-MUL	193806/60(193866)	0.085637093	-0.151177194	0.264305359	0.413305687	LOGISTIC-BINARY	Type of cancer: ICD10: C49.2 Connective and soft tissue of lower limb, including hip		100091	Health-related outcomes	100092	Cancer register	100092	Cancer register	100092	Health-related outcomes > Cancer register
5194-Measurable	CAT-SIN	52980/54960	-999	-999	-999	0.413394276	MULTINOMIAL-LOGISTIC	Intra-ocular pressure (IOP) method (right)		100000	Assessment Centre	100006	Physical measures	100013	Eye measures	100015	Assessment Centre > Physical measures > Eye measures > Intraocular pressure
41272#M388	CAT-MUL	193855/11(193866)	-0.776707838	-4.213333116	0.237765823	0.413402144	LOGISTIC-BINARY	Operative procedures - OPCS4: M38.8 Other specified open drainage of bladder		100091	Health-related outcomes	2000	Hospital inpatient	2005	Summary Operations	2005	Health-related outcomes > Hospital inpatient > Summary Operations
41205#7890	CAT-MUL	193822/44(193866)	-0.151732135	-0.600126934	0.14813254	0.413405302	LOGISTIC-BINARY	Diagnoses - secondary ICD9: 7890 Abdominal pain		100091	Health-related outcomes	2000	Hospital inpatient	2002	Summary Diagnoses	2002	Health-related outcomes > Hospital inpatient > Summary Diagnoses
41205#E8786	CAT-MUL	193846/20(193866)	-0.262483503	-1.151532101	0.204442512	0.413525207	LOGISTIC-BINARY	Diagnoses - secondary ICD9: E8786 Abn. reaction to part/total remov other organ without misadventure at tim		100091	Health-related outcomes	2000	Hospital inpatient	2002	Summary Diagnoses	2002	Health-related outcomes > Hospital inpatient > Summary Diagnoses
41271#E8786	CAT-MUL	193846/20(193866)	-0.262483503	-1.151532101	0.204442512	0.413525207	LOGISTIC-BINARY	Diagnoses - ICD9: E8786 Abn. reaction to part/total remov other organ without misadventure at tim		100091	Health-related outcomes	2000	Hospital inpatient	2002	Summary Diagnoses	2002	Health-related outcomes > Hospital inpatient > Summary Diagnoses
41270#K044	CAT-MUL	193815/51(193866)	0.093188045	-0.167878118	0.285388248	0.413545472	LOGISTIC-BINARY	Diagnoses - ICD10: K04.4 Acute apical periodontitis of pulpal origin		100091	Health-related outcomes	2000	Hospital inpatient	2002	Summary Diagnoses	2002	Health-related outcomes > Hospital inpatient > Summary Diagnoses
41205#5356	CAT-MUL	193842/24(193866)	0.120114606	-0.236972192	0.356085309	0.41355724	LOGISTIC-BINARY	Diagnoses - secondary ICD9: 5356 Duodenitis		100091	Health-related outcomes	2000	Hospital inpatient	2002	Summary Diagnoses	2002	Health-related outcomes > Hospital inpatient > Summary Diagnoses
41272#Q501	CAT-MUL	193836/30(193866)	-0.23476314	-0.994316781	0.195717297	0.413602525	LOGISTIC-BINARY	Operative procedures - OPCS4: Q50.1 Diagnostic endoscopic examination of ovary and biopsy of lesion of ovary		100091	Health-related outcomes	2000	Hospital inpatient	2005	Summary Operations	2005	Health-related outcomes > Hospital inpatient > Summary Operations
20002#1659	CAT-MUL	193773/50(193823)	0.096633205	-0.174003142	0.296323965	0.413672151	LOGISTIC-BINARY	Non-cancer illness code, self-reported: meningioma / benign meningeal tumour		100000	Assessment Centre	100071	Verbal interview	100074	Medical conditions	100074	Assessment Centre > Verbal interview > Medical conditions
41270#K501	CAT-MUL	193579/287(193866)	0.045385748	-0.071292156	0.14702255	0.413675093	LOGISTIC-BINARY	Diagnoses - ICD10: K50.1 Crohn's disease of large intestine		100091	Health-related outcomes	2000	Hospital inpatient	2002	Summary Diagnoses	2002	Health-related outcomes > Hospital inpatient > Summary Diagnoses
20003#1141192740	CAT-MUL	193491/332(193823)	0.037974317	-0.058869993	0.123670973	0.41367547	LOGISTIC-BINARY	Treatment/medication code: ezetrol 10mg tablet		100000	Assessment Centre	100071	Verbal interview	100075	Medications	100075	Assessment Centre > Verbal interview > Medications
41200#S474	CAT-MUL	193799/67(193866)	0.087049396	-0.152973272	0.269498824	0.413709964	LOGISTIC-BINARY	Operative procedures - main OPCS4: S47.4 Incision of lesion of skin NEC		100091	Health-related outcomes	2000	Hospital inpatient	2005	Summary Operations	2005	Health-related outcomes > Hospital inpatient > Summary Operations
27322	CONTINUOUS	19656	-0.005572537	-0.018935421	0.007790347	0.413717306	LINEAR	Volume of rostralmiddlefrontal (right hemisphere)		100000	Assessment Centre	100003	Imaging	100	Brain MRI	196	Assessment Centre > Imaging > Brain MRI > T1 structural brain MRI > Freesurfer DKT
20554#See own GP	CAT-MUL	63328/673(64001)	0.031627663	-0.047701242	0.104236441	0.413741437	LOGISTIC-BINARY	Actions taken following self-harm		100089	Online follow-up	136	Mental health	146	Self-harm behaviours	146	Online follow-up > Mental health > Self-harm behaviours
41202#N804	CAT-MUL	193855/11(193866)	-2.713156143	-13.35091674	-0.12698283	0.413751464	LOGISTIC-BINARY	Diagnoses - main ICD10: N80.4 Endometriosis of rectovaginal septum and vagina		100091	Health-related outcomes	2000	Hospital inpatient	2002	Summary Diagnoses	2002	Health-related outcomes > Hospital inpatient > Summary Diagnoses
41272#V272	CAT-MUL	193855/11(193866)	-0.631001609	-3.3590612	0.238129188	0.413756174	LOGISTIC-BINARY	Operative procedures - OPCS4: V27.2 Primary decompression of spinal cord NEC		100091	Health-related outcomes	2000	Hospital inpatient	2005	Summary Operations	2005	Health-related outcomes > Hospital inpatient > Summary Operations
20003#1140863552	CAT-MUL	193812/11(193823)	-0.76206539	-4.133881636	0.238683975	0.413769285	LOGISTIC-BINARY	Treatment/medication code: paramol tablet		100000	Assessment Centre	100071	Verbal interview	100075	Medications	100075	Assessment Centre > Verbal interview > Medications
41210#Y062	CAT-MUL	193774/92(193866)	0.07240581	-0.123078812	0.227224943	0.413874807	LOGISTIC-BINARY	Operative procedures - secondary OPCS4: Y06.2 Deroofing of cyst of organ NOC		100091	Health-related outcomes	2000	Hospital inpatient	2005	Summary Operations	2005	Health-related outcomes > Hospital inpatient > Summary Operations
41272#Y062	CAT-MUL	193774/92(193866)	0.07240581	-0.123078812	0.227224943	0.413874807	LOGISTIC-BINARY	Operative procedures - OPCS4: Y06.2 Deroofing of cyst of organ NOC		100091	Health-related outcomes	2000	Hospital inpatient	2005	Summary Operations	2005	Health-related outcomes > Hospital inpatient > Summary Operations
41210#C872	CAT-MUL	193854/12(193866)	-0.484996831	-2.460439989	0.231721497	0.413876636	LOGISTIC-BINARY	Operative procedures - secondary OPCS4: C87.2 Indocyanine angiography evaluation of retina		100091	Health-related outcomes	2000	Hospital inpatient	2005	Summary Operations	2005	Health-related outcomes > Hospital inpatient > Summary Operations
41272#C872	CAT-MUL	193854/12(193866)	-0.484996831	-2.460439989	0.231721497	0.413876636	LOGISTIC-BINARY	Operative procedures - OPCS4: C87.2 Indocyanine angiography evaluation of retina		100091	Health-related outcomes	2000	Hospital inpatient	2005	Summary Operations	2005	Health-related outcomes > Hospital inpatient > Summary Operations
41200#X683	CAT-MUL	193772/94(193866)	-0.092394672	-0.346067483	0.102270309	0.413904529	LOGISTIC-BINARY	Operative procedures - main OPCS4: X68.3 Preparation for interstitial brachytherapy		100091	Health-related outcomes	2000	Hospital inpatient	2005	Summary Operations	2005	Health-related outcomes > Hospital inpatient > Summary Operations
20003#1140917428	CAT-MUL	193763/60(193823)	0.081678749	-0.143713701	0.25286088	0.413946363	LOGISTIC-BINARY	Treatment/medication code: angitil sr 90 m/r capsule		100000	Assessment Centre	100071	Verbal interview	100075	Medications	100075	Assessment Centre > Verbal interview > Medications
41272#F099	CAT-MUL	193817/49(193866)	-0.162263717	-0.645630163	0.156472294	0.41395557	LOGISTIC-BINARY	Operative procedures - OPCS4: F09.9 Unspecified surgical removal of tooth		100091	Health-related outcomes	2000	Hospital inpatient	2005	Summary Operations	2005	Health-related outcomes > Hospital inpatient > Summary Operations
22601#34493143	CAT-MUL	48236/29(48265)	-0.237583672	-1.010548255	0.1978403	0.413974498	LOGISTIC-BINARY	Job coding: other sports and fitness jobs including riding school instructor, balloonist, outdoor pursuits instructor		100089	Online follow-up	123	Work environment	130	Employment history	130	Online follow-up > Work environment > Employment history
22617#3449	CAT-MUL	48236/29(48265)	-0.237583672	-1.010548255	0.1978403	0.413974498	LOGISTIC-BINARY	Job code - historical: Sports and fitness occupations n.e.c.		100089	Online follow-up	123	Work environment	130	Employment history	130	Online follow-up > Work environment > Employment history
41270#F412	CAT-MUL	192479/1387(193866)	0.02137157	-0.031554492	0.071070723	0.413987477	LOGISTIC-BINARY	Diagnoses - ICD10: F41.2 Mixed anxiety and depressive disorder		100091	Health-related outcomes	2000	Hospital inpatient	2002	Summary Diagnoses	2002	Health-related outcomes > Hospital inpatient > Summary Diagnoses
22601#31132688	CAT-MUL	48233/32(48265)	0.111195952	-0.209488371	0.338569977	0.414064329	LOGISTIC-BINARY	Job coding: engineering technician		100089	Online follow-up	123	Work environment	130	Employment history	130	Online follow-up > Work environment > Employment history
22601#24433109	CAT-MUL	48167/98(48265)	0.070284928	-0.118468807	0.221932693	0.414071298	LOGISTIC-BINARY	Job coding: probation officer, community service officer		100089	Online follow-up	123	Work environment	130	Employment history	130	Online follow-up > Work environment > Employment history
41272#M343	CAT-MUL	193796/70(193866)	0.08001128	-0.13936191	0.248879413	0.414086841	LOGISTIC-BINARY	Operative procedures - OPCS4: M34.3 Cystectomy NEC		100091	Health-related outcomes	2000	Hospital inpatient	2005	Summary Operations	2005	Health-related outcomes > Hospital inpatient > Summary Operations
41200#R221	CAT-MUL	193854/12(193866)	-2.207726055	-11.28504181	0.007582744	0.414096397	LOGISTIC-BINARY	Operative procedures - main OPCS4: R22.1 High vacuum delivery		100091	Health-related outcomes	2000	Hospital inpatient	2005	Summary Operations	2005	Health-related outcomes > Hospital inpatient > Summary Operations
41272#R221	CAT-MUL	193854/12(193866)	-2.207726055	-11.28504181	0.007582744	0.414096397	LOGISTIC-BINARY	Operative procedures - OPCS4: R22.1 High vacuum delivery		100091	Health-related outcomes	2000	Hospital inpatient	2005	Summary Operations	2005	Health-related outcomes > Hospital inpatient > Summary Operations
41272#H193	CAT-MUL	193821/45(193866)	0.098316267	-0.179680999	0.30027141	0.414210486	LOGISTIC-BINARY	Operative procedures - OPCS4: H19.3 Enterorrhaphy of colon		100091	Health-related outcomes	2000	Hospital inpatient	2005	Summary Operations	2005	Health-related outcomes > Hospital inpatient > Summary Operations
41272#X399	CAT-MUL	193856/10(193866)	-0.903204633	-5.049300228	0.231810785	0.414212308	LOGISTIC-BINARY	Operative procedures - OPCS4: X39.9 Unspecified other route of administration of therapeutic substance		100091	Health-related outcomes	2000	Hospital inpatient	2005	Summary Operations	2005	Health-related outcomes > Hospital inpatient > Summary Operations
40006#C770	CAT-MUL	193836/30(193866)	-0.204169698	-0.85059285	0.175729522	0.41422407	LOGISTIC-BINARY	Type of cancer: ICD10: C77.0 Lymph nodes of head, face and neck		100091	Health-related outcomes	100092	Cancer register	100092	Cancer register	100092	Health-related outcomes > Cancer register
41210#S569	CAT-MUL	193856/10(193866)	-0.884613416	-4.905254006	0.225087358	0.414241188	LOGISTIC-BINARY	Operative procedures - secondary OPCS4: S56.9 Unspecified exploration of other skin of head or neck		100091	Health-related outcomes	2000	Hospital inpatient	2005	Summary Operations	2005	Health-related outcomes > Hospital inpatient > Summary Operations
40006#C609	CAT-MUL	193854/12(193866)	-0.477198726	-2.412816995	0.232483778	0.414301706	LOGISTIC-BINARY	Type of cancer: ICD10: C60.9 Penis, unspecified		100091	Health-related outcomes	100092	Cancer register	100092	Cancer register	100092	Health-related outcomes > Cancer register
41202#J382	CAT-MUL	193805/61(193866)	0.09091891	-0.16185103	0.280476495	0.41430748	LOGISTIC-BINARY	Diagnoses - main ICD10: J38.2 Nodules of vocal cords		100091	Health-related outcomes	2000	Hospital inpatient	2002	Summary Diagnoses	2002	Health-related outcomes > Hospital inpatient > Summary Diagnoses
25643	CONTINUOUS	18327	0.005895727	-0.008261334	0.020052787	0.414348586	LINEAR	Weighted-mean L3 in tract posterior thalamic radiation (right)		100000	Assessment Centre	100003	Imaging	100	Brain MRI	135	Assessment Centre > Imaging > Brain MRI > Diffusion brain MRI > dMRI weighted means
41202#I409	CAT-MUL	193855/11(193866)	-1.520389772	-8.09830727	0.179168217	0.414369201	LOGISTIC-BINARY	Diagnoses - main ICD10: I40.9 Acute myocarditis, unspecified		100091	Health-related outcomes	2000	Hospital inpatient	2002	Summary Diagnoses	2002	Health-related outcomes > Hospital inpatient > Summary Diagnoses
41270#G259	CAT-MUL	193842/24(193866)	0.120822055	-0.237473464	0.359509172	0.414374693	LOGISTIC-BINARY	Diagnoses - ICD10: G25.9 Extrapyramidal and movement disorder, unspecified		100091	Health-related outcomes	2000	Hospital inpatient	2002	Summary Diagnoses	2002	Health-related outcomes > Hospital inpatient > Summary Diagnoses
41272#Q544	CAT-MUL	193824/42(193866)	0.10359151	-0.188172694	0.320405221	0.41442572	LOGISTIC-BINARY	Operative procedures - OPCS4: Q54.4 Suspension of uterus using mesh NEC		100091	Health-related outcomes	2000	Hospital inpatient	2005	Summary Operations	2005	Health-related outcomes > Hospital inpatient > Summary Operations
41202#F322	CAT-MUL	193759/107(193866)	-0.093513132	-0.349718249	0.104624395	0.414457099	LOGISTIC-BINARY	Diagnoses - main ICD10: F32.2 Severe depressive episode without psychotic symptoms		100091	Health-related outcomes	2000	Hospital inpatient	2002	Summary Diagnoses	2002	Health-related outcomes > Hospital inpatient > Summary Diagnoses
41204#K753	CAT-MUL	193856/10(193866)	-1.055408986	-5.836153065	0.213734326	0.414555003	LOGISTIC-BINARY	Diagnoses - secondary ICD10: K75.3 Granulomatous hepatitis, not elsewhere classified		100091	Health-related outcomes	2000	Hospital inpatient	2002	Summary Diagnoses	2002	Health-related outcomes > Hospital inpatient > Summary Diagnoses
41202#Z768	CAT-MUL	193856/10(193866)	-2.055601621	-10.48843734	-0.00034024	0.414566924	LOGISTIC-BINARY	Diagnoses - main ICD10: Z76.8 Persons encountering health services in other specified circumstances		100091	Health-related outcomes	2000	Hospital inpatient	2002	Summary Diagnoses	2002	Health-related outcomes > Hospital inpatient > Summary Diagnoses
41204#S462	CAT-MUL	193856/10(193866)	-0.912789215	-5.053627618	0.229332063	0.414679991	LOGISTIC-BINARY	Diagnoses - secondary ICD10: S46.2 Injury of muscle and tendon of other parts of biceps		100091	Health-related outcomes	2000	Hospital inpatient	2002	Summary Diagnoses	2002	Health-related outcomes > Hospital inpatient > Summary Diagnoses
41200#D079	CAT-MUL	193852/14(193866)	0.155897772	-0.343654846	0.439430869	0.414753985	LOGISTIC-BINARY	Operative procedures - main OPCS4: D07.9 Unspecified clearance of external auditory canal		100091	Health-related outcomes	2000	Hospital inpatient	2005	Summary Operations	2005	Health-related outcomes > Hospital inpatient > Summary Operations
41205#5693	CAT-MUL	193856/10(193866)	-2.558674928	-12.53358573	-0.164316811	0.414762586	LOGISTIC-BINARY	Diagnoses - secondary ICD9: 5693 Haemorrhage of rectum and anus		100091	Health-related outcomes	2000	Hospital inpatient	2002	Summary Diagnoses	2002	Health-related outcomes > Hospital inpatient > Summary Diagnoses
41204#M236	CAT-MUL	193855/11(193866)	-0.965862765	-5.318038944	0.238263217	0.414766709	LOGISTIC-BINARY	Diagnoses - secondary ICD10: M23.6 Other spontaneous disruption of ligament(s) of knee		100091	Health-related outcomes	2000	Hospital inpatient	2002	Summary Diagnoses	2002	Health-related outcomes > Hospital inpatient > Summary Diagnoses
41202#N839	CAT-MUL	193800/66(193866)	-0.129508435	-0.500804214	0.134609378	0.414803668	LOGISTIC-BINARY	Diagnoses - main ICD10: N83.9 Noninflammatory disorder of ovary, Fallopian tube and broad ligament, unspecified		100091	Health-related outcomes	2000	Hospital inpatient	2002	Summary Diagnoses	2002	Health-related outcomes > Hospital inpatient > Summary Diagnoses
41200#W236	CAT-MUL	193788/78(193866)	0.079884169	-0.13819775	0.249889456	0.414849962	LOGISTIC-BINARY	Operative procedures - main OPCS4: W23.6 Secondary open reduction of fracture of bone and internal fixation HFQ		100091	Health-related outcomes	2000	Hospital inpatient	2005	Summary Operations	2005	Health-related outcomes > Hospital inpatient > Summary Operations
90018	CAT-SIN	40466/1764(42230)	-0.021174074	-0.073530418	0.028340638	0.414882455	LOGISTIC-BINARY	Daylight savings crossover		100088	Additional exposures	1008	Physical activity measurement	1011	Accelerometer wear time duration	1011	Additional exposures > Physical activity measurement > Accelerometer wear time duration
41270#I342	CAT-MUL	193834/32(193866)	-0.180710203	-0.740570274	0.163703588	0.414884825	LOGISTIC-BINARY	Diagnoses - ICD10: I34.2 Nonrheumatic mitral (valve) stenosis		100091	Health-related outcomes	2000	Hospital inpatient	2002	Summary Diagnoses	2002	Health-related outcomes > Hospital inpatient > Summary Diagnoses
41204#N824	CAT-MUL	193854/12(193866)	0.16590523	-0.367158967	0.47342278	0.414886195	LOGISTIC-BINARY	Diagnoses - secondary ICD10: N82.4 Other female intestinal-genital tract fistulae		100091	Health-related outcomes	2000	Hospital inpatient	2002	Summary Diagnoses	2002	Health-related outcomes > Hospital inpatient > Summary Diagnoses
41270#G821	CAT-MUL	193814/52(193866)	-0.148932443	-0.587968364	0.147115177	0.414912805	LOGISTIC-BINARY	Diagnoses - ICD10: G82.1 Spastic paraplegia		100091	Health-related outcomes	2000	Hospital inpatient	2002	Summary Diagnoses	2002	Health-related outcomes > Hospital inpatient > Summary Diagnoses
41270#W182	CAT-MUL	193692/174(193866)	0.051102433	-0.08263761	0.164155606	0.414914126	LOGISTIC-BINARY	Diagnoses - ICD10: W18.2 School, other institution and public administrative area		100091	Health-related outcomes	2000	Hospital inpatient	2002	Summary Diagnoses	2002	Health-related outcomes > Hospital inpatient > Summary Diagnoses
41200#K232	CAT-MUL	193856/10(193866)	-1.187743595	-6.545749176	0.20017457	0.414924087	LOGISTIC-BINARY	Operative procedures - main OPCS4: K23.2 Biopsy of lesion of wall of heart		100091	Health-related outcomes	2000	Hospital inpatient	2005	Summary Operations	2005	Health-related outcomes > Hospital inpatient > Summary Operations
41270#W208	CAT-MUL	193852/14(193866)	0.159603172	-0.355099546	0.445514566	0.414939051	LOGISTIC-BINARY	Diagnoses - ICD10: W20.8 Other specified place		100091	Health-related outcomes	2000	Hospital inpatient	2002	Summary Diagnoses	2002	Health-related outcomes > Hospital inpatient > Summary Diagnoses
41272#Q489	CAT-MUL	193856/10(193866)	-3.518125502	-16.68945763	-0.363534436	0.414939196	LOGISTIC-BINARY	Operative procedures - OPCS4: Q48.9 Unspecified oocyte recovery		100091	Health-related outcomes	2000	Hospital inpatient	2005	Summary Operations	2005	Health-related outcomes > Hospital inpatient > Summary Operations
27193	CONTINUOUS	19656	-0.005957399	-0.020281416	0.008366618	0.414964987	LINEAR	Mean thickness of postcentral (left hemisphere)		100000	Assessment Centre	100003	Imaging	100	Brain MRI	196	Assessment Centre > Imaging > Brain MRI > T1 structural brain MRI > Freesurfer DKT
41272#T678	CAT-MUL	193744/122(193866)	0.063825959	-0.106398556	0.202600458	0.41499935	LOGISTIC-BINARY	Operative procedures - OPCS4: T67.8 Other specified primary repair of tendon		100091	Health-related outcomes	2000	Hospital inpatient	2005	Summary Operations	2005	Health-related outcomes > Hospital inpatient > Summary Operations
41200#T468	CAT-MUL	193826/40(193866)	0.106233538	-0.198874279	0.321331882	0.415048049	LOGISTIC-BINARY	Operative procedures - main OPCS4: T46.8 Other specified other drainage of peritoneal cavity		100091	Health-related outcomes	2000	Hospital inpatient	2005	Summary Operations	2005	Health-related outcomes > Hospital inpatient > Summary Operations
41272#D191	CAT-MUL	193789/77(193866)	0.075616629	-0.130979673	0.236260953	0.415079977	LOGISTIC-BINARY	Operative procedures - OPCS4: D19.1 Excision of lesion of middle ear		100091	Health-related outcomes	2000	Hospital inpatient	2005	Summary Operations	2005	Health-related outcomes > Hospital inpatient > Summary Operations
41202#D899	CAT-MUL	193848/18(193866)	0.139745473	-0.29145512	0.405116385	0.415084722	LOGISTIC-BINARY	Diagnoses - main ICD10: D89.9 Disorder involving the immune mechanism, unspecified		100091	Health-related outcomes	2000	Hospital inpatient	2002	Summary Diagnoses	2002	Health-related outcomes > Hospital inpatient > Summary Diagnoses
20003#1140876592	CAT-MUL	191156/2667(193823)	-0.016622395	-0.057545852	0.022452275	0.415153064	LOGISTIC-BINARY	Treatment/medication code: multivitamin+mineral preparations		100000	Assessment Centre	100071	Verbal interview	100075	Medications	100075	Assessment Centre > Verbal interview > Medications
41210#G701	CAT-MUL	193849/17(193866)	0.146474066	-0.311147208	0.420587756	0.415184929	LOGISTIC-BINARY	Operative procedures - secondary OPCS4: G70.1 Excision of Meckel's diverticulum		100091	Health-related outcomes	2000	Hospital inpatient	2005	Summary Operations	2005	Health-related outcomes > Hospital inpatient > Summary Operations
41203#9966	CAT-MUL	193856/10(193866)	-1.114731057	-6.225879089	0.210698255	0.415196499	LOGISTIC-BINARY	Diagnoses - main ICD9: 9966 Infect./inflam. reaction due to internal pros. device, implant and graft		100091	Health-related outcomes	2000	Hospital inpatient	2002	Summary Diagnoses	2002	Health-related outcomes > Hospital inpatient > Summary Diagnoses
41271#9966	CAT-MUL	193856/10(193866)	-1.114731057	-6.225879089	0.210698255	0.415196499	LOGISTIC-BINARY	Diagnoses - ICD9: 9966 Infect./inflam. reaction due to internal pros. device, implant and graft		100091	Health-related outcomes	2000	Hospital inpatient	2002	Summary Diagnoses	2002	Health-related outcomes > Hospital inpatient > Summary Diagnoses
22601#81382827	CAT-MUL	48255/10(48265)	-1.677317468	-8.907534008	0.080179819	0.415209483	LOGISTIC-BINARY	Job coding: routine laboratory tester		100089	Online follow-up	123	Work environment	130	Employment history	130	Online follow-up > Work environment > Employment history
41272#T213	CAT-MUL	193828/38(193866)	-0.166211253	-0.671853407	0.155387174	0.415233574	LOGISTIC-BINARY	Operative procedures - OPCS4: T21.3 Repair of recurrent inguinal hernia using sutures		100091	Health-related outcomes	2000	Hospital inpatient	2005	Summary Operations	2005	Health-related outcomes > Hospital inpatient > Summary Operations
41210#X358	CAT-MUL	193563/303(193866)	0.042502158	-0.066714546	0.138393448	0.415269931	LOGISTIC-BINARY	Operative procedures - secondary OPCS4: X35.8 Other specified other intravenous injection		100091	Health-related outcomes	2000	Hospital inpatient	2005	Summary Operations	2005	Health-related outcomes > Hospital inpatient > Summary Operations
41244#Not known	CAT-MUL	181308/12558(193866)	0.007829386	-0.011187675	0.026490345	0.415283539	LOGISTIC-BINARY	Intended management of patient (recoded)		100091	Health-related outcomes	2000	Hospital inpatient	2001	Summary Administration	2001	Health-related outcomes > Hospital inpatient > Summary Administration
41270#M509	CAT-MUL	193853/13(193866)	-0.472999801	-2.378693146	0.240049155	0.415290042	LOGISTIC-BINARY	Diagnoses - ICD10: M50.9 Cervical disk disorder, unspecified		100091	Health-related outcomes	2000	Hospital inpatient	2002	Summary Diagnoses	2002	Health-related outcomes > Hospital inpatient > Summary Diagnoses
41204#L049	CAT-MUL	193856/10(193866)	-1.20707898	-6.643087597	0.197125085	0.415292943	LOGISTIC-BINARY	Diagnoses - secondary ICD10: L04.9 Acute lymphadenitis, unspecified		100091	Health-related outcomes	2000	Hospital inpatient	2002	Summary Diagnoses	2002	Health-related outcomes > Hospital inpatient > Summary Diagnoses
41272#S482	CAT-MUL	193602/264(193866)	-0.057675236	-0.208022038	0.070787038	0.415312289	LOGISTIC-BINARY	Operative procedures - OPCS4: S48.2 Insertion of skin expander into subcutaneous tissue of breast		100091	Health-related outcomes	2000	Hospital inpatient	2005	Summary Operations	2005	Health-related outcomes > Hospital inpatient > Summary Operations
20003#1140888386	CAT-MUL	193210/613(193823)	-0.037295264	-0.131806017	0.048041484	0.415385417	LOGISTIC-BINARY	Treatment/medication code: iron product		100000	Assessment Centre	100071	Verbal interview	100075	Medications	100075	Assessment Centre > Verbal interview > Medications
41204#M6592	CAT-MUL	193851/15(193866)	-0.411965993	-1.990931436	0.243275843	0.415404379	LOGISTIC-BINARY	Diagnoses - secondary ICD10: M65.92 Synovitis and tenosynovitis, unspecified (Upper arm)		100091	Health-related outcomes	2000	Hospital inpatient	2002	Summary Diagnoses	2002	Health-related outcomes > Hospital inpatient > Summary Diagnoses
41270#Z303	CAT-MUL	193804/62(193866)	0.103154883	-0.182822905	0.321897339	0.41540444	LOGISTIC-BINARY	Diagnoses - ICD10: Z30.3 Menstrual extraction		100091	Health-related outcomes	2000	Hospital inpatient	2002	Summary Diagnoses	2002	Health-related outcomes > Hospital inpatient > Summary Diagnoses
25744	CONTINUOUS	18650	-0.005718099	-0.01948179	0.008045591	0.415474219	LINEAR	Inverted temporal signal-to-noise ratio in artefact-cleaned pre-processed rfMRI		100000	Assessment Centre	100003	Imaging	100	Brain MRI	111	Assessment Centre > Imaging > Brain MRI > Resting functional brain MRI
41230#5EY	CAT-MUL	193854/12(193866)	-1.167308816	-6.337320019	0.22474488	0.415514945	LOGISTIC-BINARY	PCT where patients GP was registered: EASTERN LEICESTER PCT		100091	Health-related outcomes	2000	Hospital inpatient	2001	Summary Administration	2001	Health-related outcomes > Hospital inpatient > Summary Administration
41204#R682	CAT-MUL	193847/19(193866)	0.134452783	-0.277630092	0.391608286	0.41563683	LOGISTIC-BINARY	Diagnoses - secondary ICD10: R68.2 Dry mouth, unspecified		100091	Health-related outcomes	2000	Hospital inpatient	2002	Summary Diagnoses	2002	Health-related outcomes > Hospital inpatient > Summary Diagnoses
1883	INTEGER	190791	-0.003430945	-0.011692298	0.004830409	0.415652218	ORDERED-LOGISTIC	Number of full sisters		100000	Assessment Centre	100025	Touchscreen	100034	Family history	100034	Assessment Centre > Touchscreen > Family history
41270#K29	CAT-MUL	192518/1348(193866)	0.02055226	-0.030522539	0.068527762	0.415688175	LOGISTIC-BINARY	Diagnoses - ICD10: K29 Gastritis and duodenitis		100091	Health-related outcomes	2000	Hospital inpatient	2002	Summary Diagnoses	2002	Health-related outcomes > Hospital inpatient > Summary Diagnoses
41272#R348	CAT-MUL	193834/32(193866)	0.144977526	-0.278847083	0.441505641	0.415727467	LOGISTIC-BINARY	Operative procedures - OPCS4: R34.8 Other specified other obstetric operations		100091	Health-related outcomes	2000	Hospital inpatient	2005	Summary Operations	2005	Health-related outcomes > Hospital inpatient > Summary Operations
41202#O621	CAT-MUL	193854/12(193866)	-1.516183177	-8.099853232	0.203019795	0.415736371	LOGISTIC-BINARY	Diagnoses - main ICD10: O62.1 Secondary uterine inertia		100091	Health-related outcomes	2000	Hospital inpatient	2002	Summary Diagnoses	2002	Health-related outcomes > Hospital inpatient > Summary Diagnoses
20003#1140865418	CAT-MUL	193787/36(193823)	-0.181452242	-0.741936095	0.166115089	0.415742654	LOGISTIC-BINARY	Treatment/medication code: mintec 0.2ml e/c capsule		100000	Assessment Centre	100071	Verbal interview	100075	Medications	100075	Assessment Centre > Verbal interview > Medications
41200#V488	CAT-MUL	193856/10(193866)	-1.174177865	-6.469703926	0.21149954	0.415746791	LOGISTIC-BINARY	Operative procedures - main OPCS4: V48.8 Other specified denervation of spinal facet joint of vertebra		100091	Health-related outcomes	2000	Hospital inpatient	2005	Summary Operations	2005	Health-related outcomes > Hospital inpatient > Summary Operations
41270#F609	CAT-MUL	193750/116(193866)	0.07269154	-0.122495009	0.230445001	0.41578255	LOGISTIC-BINARY	Diagnoses - ICD10: F60.9 Personality disorder, unspecified		100091	Health-related outcomes	2000	Hospital inpatient	2002	Summary Diagnoses	2002	Health-related outcomes > Hospital inpatient > Summary Diagnoses
41270#I847	CAT-MUL	193751/115(193866)	0.066388458	-0.111734546	0.210255975	0.415784668	LOGISTIC-BINARY	Diagnoses - ICD10: I84.7 Unspecified thrombosed haemorrhoids		100091	Health-related outcomes	2000	Hospital inpatient	2002	Summary Diagnoses	2002	Health-related outcomes > Hospital inpatient > Summary Diagnoses
22601#52322661	CAT-MUL	48244/21(48265)	-0.304269553	-1.374793538	0.217273306	0.41578982	LOGISTIC-BINARY	Job coding: vehicle body builder, fitter or repairer		100089	Online follow-up	123	Work environment	130	Employment history	130	Online follow-up > Work environment > Employment history
40006#C910	CAT-MUL	193852/14(193866)	-0.407039893	-1.981955839	0.231364432	0.415890887	LOGISTIC-BINARY	Type of cancer: ICD10: C91.0 Acute lymphoblastic leukaemia		100091	Health-related outcomes	100092	Cancer register	100092	Cancer register	100092	Health-related outcomes > Cancer register
699	INTEGER	189030	-0.001711098	-0.005833431	0.002411235	0.41590544	LINEAR	Length of time at current address		100000	Assessment Centre	100025	Touchscreen	100062	Sociodemographics	100066	Assessment Centre > Touchscreen > Sociodemographics > Household
41271#3540	CAT-MUL	193809/57(193866)	0.084725834	-0.149392808	0.264206874	0.415925122	LOGISTIC-BINARY	Diagnoses - ICD9: 3540 Carpal tunnel syndrome		100091	Health-related outcomes	2000	Hospital inpatient	2002	Summary Diagnoses	2002	Health-related outcomes > Hospital inpatient > Summary Diagnoses
41272#M271	CAT-MUL	193406/460(193866)	0.03450192	-0.053281629	0.113305203	0.415972518	LOGISTIC-BINARY	Operative procedures - OPCS4: M27.1 Ureteroscopic laser fragmentation of calculus of ureter		100091	Health-related outcomes	2000	Hospital inpatient	2005	Summary Operations	2005	Health-related outcomes > Hospital inpatient > Summary Operations
41202#D075	CAT-MUL	193676/190(193866)	-0.059622054	-0.216873906	0.071912057	0.41598742	LOGISTIC-BINARY	Diagnoses - main ICD10: D07.5 Prostate		100091	Health-related outcomes	2000	Hospital inpatient	2002	Summary Diagnoses	2002	Health-related outcomes > Hospital inpatient > Summary Diagnoses
41201#Y403	CAT-MUL	193837/29(193866)	-0.21012711	-0.882684154	0.180813371	0.415992073	LOGISTIC-BINARY	External causes - ICD10: Y40.3 Macrolides		100091	Health-related outcomes	2000	Hospital inpatient	2002	Summary Diagnoses	2002	Health-related outcomes > Hospital inpatient > Summary Diagnoses
41251#7001	CAT-MUL	192798/100(192898)	0.066768795	-0.113134341	0.211096456	0.415999309	LOGISTIC-BINARY	Sources of admission to hospital (recoded): Nursing, residential care, group home: NHS		100091	Health-related outcomes	2000	Hospital inpatient	2001	Summary Administration	2001	Health-related outcomes > Hospital inpatient > Summary Administration
41272#S066	CAT-MUL	193310/556(193866)	0.029652852	-0.045308782	0.097825269	0.416043419	LOGISTIC-BINARY	Operative procedures - OPCS4: S06.6 Re-excision of skin margins of head or neck		100091	Health-related outcomes	2000	Hospital inpatient	2005	Summary Operations	2005	Health-related outcomes > Hospital inpatient > Summary Operations
41272#F438	CAT-MUL	193855/11(193866)	-0.510820375	-2.636265864	0.238444724	0.416054567	LOGISTIC-BINARY	Operative procedures - OPCS4: F43.8 Other specified other examinations of mouth		100091	Health-related outcomes	2000	Hospital inpatient	2005	Summary Operations	2005	Health-related outcomes > Hospital inpatient > Summary Operations
41270#C823	CAT-MUL	193840/26(193866)	0.115134862	-0.225801457	0.342840518	0.416062442	LOGISTIC-BINARY	Diagnoses - ICD10: C82.3 Follicular lymphoma grade IIIa		100091	Health-related outcomes	2000	Hospital inpatient	2002	Summary Diagnoses	2002	Health-related outcomes > Hospital inpatient > Summary Diagnoses
41272#P054	CAT-MUL	193282/584(193866)	0.033047686	-0.050534476	0.109027583	0.416069758	LOGISTIC-BINARY	Operative procedures - OPCS4: P05.4 Excision of lesion of vulva NEC		100091	Health-related outcomes	2000	Hospital inpatient	2005	Summary Operations	2005	Health-related outcomes > Hospital inpatient > Summary Operations
41210#X598	CAT-MUL	193856/10(193866)	0.169540598	-0.393617795	0.473373691	0.416089063	LOGISTIC-BINARY	Operative procedures - secondary OPCS4: X59.8 Other specified anaesthetic without surgery		100091	Health-related outcomes	2000	Hospital inpatient	2005	Summary Operations	2005	Health-related outcomes > Hospital inpatient > Summary Operations
41202#G444	CAT-MUL	193847/19(193866)	-0.32402529	-1.484700217	0.226484461	0.416091365	LOGISTIC-BINARY	Diagnoses - main ICD10: G44.4 Drug-induced headache, not elsewhere classified		100091	Health-related outcomes	2000	Hospital inpatient	2002	Summary Diagnoses	2002	Health-related outcomes > Hospital inpatient > Summary Diagnoses
41200#F368	CAT-MUL	193844/22(193866)	0.1388296	-0.283158133	0.407997467	0.416091519	LOGISTIC-BINARY	Operative procedures - main OPCS4: F36.8 Other specified other operations on tonsil		100091	Health-related outcomes	2000	Hospital inpatient	2005	Summary Operations	2005	Health-related outcomes > Hospital inpatient > Summary Operations
41272#M658	CAT-MUL	193853/13(193866)	0.139651415	-0.304923268	0.404106316	0.416124916	LOGISTIC-BINARY	Operative procedures - OPCS4: M65.8 Other specified endoscopic resection of outlet of male bladder		100091	Health-related outcomes	2000	Hospital inpatient	2005	Summary Operations	2005	Health-related outcomes > Hospital inpatient > Summary Operations
41270#D686	CAT-MUL	193787/79(193866)	0.080189796	-0.139108692	0.251426718	0.416153108	LOGISTIC-BINARY	Diagnoses - ICD10: D68.6 Other Thrombophilia		100091	Health-related outcomes	2000	Hospital inpatient	2002	Summary Diagnoses	2002	Health-related outcomes > Hospital inpatient > Summary Diagnoses
41204#O821	CAT-MUL	193838/28(193866)	-0.27899667	-1.219838464	0.22452477	0.416317695	LOGISTIC-BINARY	Diagnoses - secondary ICD10: O82.1 Delivery by emergency Caesarean section		100091	Health-related outcomes	2000	Hospital inpatient	2002	Summary Diagnoses	2002	Health-related outcomes > Hospital inpatient > Summary Diagnoses
41202#D444	CAT-MUL	193850/16(193866)	0.15487767	-0.335488268	0.444419778	0.416321828	LOGISTIC-BINARY	Diagnoses - main ICD10: D44.4 Craniopharyngeal duct		100091	Health-related outcomes	2000	Hospital inpatient	2002	Summary Diagnoses	2002	Health-related outcomes > Hospital inpatient > Summary Diagnoses
41204#I071	CAT-MUL	193412/454(193866)	0.033038457	-0.050987221	0.108634184	0.416327064	LOGISTIC-BINARY	Diagnoses - secondary ICD10: I07.1 Tricuspid insufficiency		100091	Health-related outcomes	2000	Hospital inpatient	2002	Summary Diagnoses	2002	Health-related outcomes > Hospital inpatient > Summary Diagnoses
41202#I619	CAT-MUL	193601/265(193866)	0.041785997	-0.066211385	0.135916982	0.416330681	LOGISTIC-BINARY	Diagnoses - main ICD10: I61.9 Intracerebral haemorrhage, unspecified		100091	Health-related outcomes	2000	Hospital inpatient	2002	Summary Diagnoses	2002	Health-related outcomes > Hospital inpatient > Summary Diagnoses
41210#Z988	CAT-MUL	193748/118(193866)	-0.084098184	-0.313185114	0.096315957	0.416361506	LOGISTIC-BINARY	Operative procedures - secondary OPCS4: Z98.8 Specified vein of lower limb NEC		100091	Health-related outcomes	2000	Hospital inpatient	2005	Summary Operations	2005	Health-related outcomes > Hospital inpatient > Summary Operations
41272#Z988	CAT-MUL	193748/118(193866)	-0.084098184	-0.313185114	0.096315957	0.416361506	LOGISTIC-BINARY	Operative procedures - OPCS4: Z98.8 Specified vein of lower limb NEC		100091	Health-related outcomes	2000	Hospital inpatient	2005	Summary Operations	2005	Health-related outcomes > Hospital inpatient > Summary Operations
41270#X618	CAT-MUL	193855/11(193866)	-0.972562218	-5.374072192	0.234235695	0.416408813	LOGISTIC-BINARY	Diagnoses - ICD10: X61.8 Other specified place		100091	Health-related outcomes	2000	Hospital inpatient	2002	Summary Diagnoses	2002	Health-related outcomes > Hospital inpatient > Summary Diagnoses
41202#J051	CAT-MUL	193820/46(193866)	-0.156127557	-0.62372515	0.151523482	0.4164381	LOGISTIC-BINARY	Diagnoses - main ICD10: J05.1 Acute epiglottitis		100091	Health-related outcomes	2000	Hospital inpatient	2002	Summary Diagnoses	2002	Health-related outcomes > Hospital inpatient > Summary Diagnoses
41272#M141	CAT-MUL	192986/880(193866)	0.025702234	-0.038820172	0.085307784	0.416497709	LOGISTIC-BINARY	Operative procedures - OPCS4: M14.1 Extracorporeal shock wave lithotripsy of calculus of kidney		100091	Health-related outcomes	2000	Hospital inpatient	2005	Summary Operations	2005	Health-related outcomes > Hospital inpatient > Summary Operations
41200#L978	CAT-MUL	193856/10(193866)	-0.659770895	-3.571977242	0.239117413	0.416547659	LOGISTIC-BINARY	Operative procedures - main OPCS4: L97.8 Other specified other operations on blood vessel		100091	Health-related outcomes	2000	Hospital inpatient	2005	Summary Operations	2005	Health-related outcomes > Hospital inpatient > Summary Operations
41270#S662	CAT-MUL	193753/113(193866)	-0.09117341	-0.341723943	0.102941274	0.416579125	LOGISTIC-BINARY	Diagnoses - ICD10: S66.2 Injury of extensor muscle and tendon of thumb at wrist and hand level		100091	Health-related outcomes	2000	Hospital inpatient	2002	Summary Diagnoses	2002	Health-related outcomes > Hospital inpatient > Summary Diagnoses
41210#U153	CAT-MUL	193856/10(193866)	-1.309075398	-7.156102339	0.195547324	0.4165798	LOGISTIC-BINARY	Operative procedures - secondary OPCS4: U15.3 Ventilation perfusion quotient scan		100091	Health-related outcomes	2000	Hospital inpatient	2005	Summary Operations	2005	Health-related outcomes > Hospital inpatient > Summary Operations
41200#P069	CAT-MUL	193853/13(193866)	-0.476388313	-2.404656199	0.248148777	0.416622826	LOGISTIC-BINARY	Operative procedures - main OPCS4: P06.9 Unspecified extirpation of lesion of vulva		100091	Health-related outcomes	2000	Hospital inpatient	2005	Summary Operations	2005	Health-related outcomes > Hospital inpatient > Summary Operations
41272#W329	CAT-MUL	193746/120(193866)	0.062697745	-0.105172318	0.199344711	0.416639592	LOGISTIC-BINARY	Operative procedures - OPCS4: W32.9 Unspecified other graft of bone		100091	Health-related outcomes	2000	Hospital inpatient	2005	Summary Operations	2005	Health-related outcomes > Hospital inpatient > Summary Operations
22601#61313125	CAT-MUL	48237/28(48265)	-0.235681005	-1.01247022	0.19465766	0.416677244	LOGISTIC-BINARY	Job coding: veterinary nurse or assistant, animal technician		100089	Online follow-up	123	Work environment	130	Employment history	130	Online follow-up > Work environment > Employment history
41202#I771	CAT-MUL	193538/328(193866)	0.037403694	-0.05866101	0.122327671	0.416739216	LOGISTIC-BINARY	Diagnoses - main ICD10: I77.1 Stricture of artery		100091	Health-related outcomes	2000	Hospital inpatient	2002	Summary Diagnoses	2002	Health-related outcomes > Hospital inpatient > Summary Diagnoses
41271#7851	CAT-MUL	193855/11(193866)	-0.481985162	-2.485809892	0.234489814	0.416750309	LOGISTIC-BINARY	Diagnoses - ICD9: 7851 Palpitations		100091	Health-related outcomes	2000	Hospital inpatient	2002	Summary Diagnoses	2002	Health-related outcomes > Hospital inpatient > Summary Diagnoses
20003#1141152228	CAT-MUL	193794/29(193823)	-0.23951862	-1.024778943	0.201433594	0.416751756	LOGISTIC-BINARY	Treatment/medication code: elleste-solo mx 40 patch		100000	Assessment Centre	100071	Verbal interview	100075	Medications	100075	Assessment Centre > Verbal interview > Medications
41210#W353	CAT-MUL	193856/10(193866)	-2.290829555	-11.59194322	-0.062347774	0.416771636	LOGISTIC-BINARY	Operative procedures - secondary OPCS4: W35.3 Removal of implanted substance from bone		100091	Health-related outcomes	2000	Hospital inpatient	2005	Summary Operations	2005	Health-related outcomes > Hospital inpatient > Summary Operations
41204#S8230	CAT-MUL	193837/29(193866)	-0.210829949	-0.885961503	0.183626667	0.416776458	LOGISTIC-BINARY	Diagnoses - secondary ICD10: S82.30 Fracture of lower end of tibia (closed)		100091	Health-related outcomes	2000	Hospital inpatient	2002	Summary Diagnoses	2002	Health-related outcomes > Hospital inpatient > Summary Diagnoses
41272#U355	CAT-MUL	193820/46(193866)	0.095878595	-0.176679442	0.293639284	0.416798161	LOGISTIC-BINARY	Operative procedures - OPCS4		100091	Health-related outcomes	2000	Hospital inpatient	2005	Summary Operations	2005	Health-related outcomes > Hospital inpatient > Summary Operations
41230#5K2	CAT-MUL	193853/13(193866)	0.151797936	-0.334948689	0.430818187	0.416803248	LOGISTIC-BINARY	PCT where patients GP was registered: TAUNTON DEANE PCT		100091	Health-related outcomes	2000	Hospital inpatient	2001	Summary Administration	2001	Health-related outcomes > Hospital inpatient > Summary Administration
20002#1574	CAT-MUL	193800/23(193823)	-0.210399829	-0.893738298	0.176509342	0.416826062	LOGISTIC-BINARY	Non-cancer illness code, self-reported: diphtheria		100000	Assessment Centre	100071	Verbal interview	100074	Medical conditions	100074	Assessment Centre > Verbal interview > Medical conditions
41202#T834	CAT-MUL	193796/70(193866)	0.080779808	-0.14203082	0.25241342	0.416901725	LOGISTIC-BINARY	Diagnoses - main ICD10: T83.4 Mechanical complication of other prosthetic devices, implants and grafts in genital tract		100091	Health-related outcomes	2000	Hospital inpatient	2002	Summary Diagnoses	2002	Health-related outcomes > Hospital inpatient > Summary Diagnoses
41200#M434	CAT-MUL	193547/319(193866)	-0.048784664	-0.175284892	0.061106627	0.416958872	LOGISTIC-BINARY	Operative procedures - main OPCS4: M43.4 Endoscopic injection of neurolytic substance into nerve of bladder		100091	Health-related outcomes	2000	Hospital inpatient	2005	Summary Operations	2005	Health-related outcomes > Hospital inpatient > Summary Operations
41202#C447	CAT-MUL	193125/741(193866)	0.025986744	-0.039391626	0.086251505	0.416967561	LOGISTIC-BINARY	Diagnoses - main ICD10: C44.7 Skin of lower limb, including hip		100091	Health-related outcomes	2000	Hospital inpatient	2002	Summary Diagnoses	2002	Health-related outcomes > Hospital inpatient > Summary Diagnoses
41230#5AN	CAT-MUL	193854/12(193866)	-0.771505017	-4.206741615	0.250243114	0.416984438	LOGISTIC-BINARY	PCT where patients GP was registered: NORTH EAST LINCOLNSHIRE PCT		100091	Health-related outcomes	2000	Hospital inpatient	2001	Summary Administration	2001	Health-related outcomes > Hospital inpatient > Summary Administration
41270#S0220	CAT-MUL	193551/315(193866)	-0.050744896	-0.182635727	0.0633249	0.417019765	LOGISTIC-BINARY	Diagnoses - ICD10: S02.20 Fracture of nasal bones (closed)		100091	Health-related outcomes	2000	Hospital inpatient	2002	Summary Diagnoses	2002	Health-related outcomes > Hospital inpatient > Summary Diagnoses
41210#Y503	CAT-MUL	193825/41(193866)	-0.176993563	-0.719661245	0.166708878	0.417068917	LOGISTIC-BINARY	Operative procedures - secondary OPCS4: Y50.3 Vaginal approach		100091	Health-related outcomes	2000	Hospital inpatient	2005	Summary Operations	2005	Health-related outcomes > Hospital inpatient > Summary Operations
41272#Y503	CAT-MUL	193825/41(193866)	-0.176993563	-0.719661245	0.166708878	0.417068917	LOGISTIC-BINARY	Operative procedures - OPCS4: Y50.3 Vaginal approach		100091	Health-related outcomes	2000	Hospital inpatient	2005	Summary Operations	2005	Health-related outcomes > Hospital inpatient > Summary Operations
41204#A692	CAT-MUL	193856/10(193866)	-0.929961403	-5.168094868	0.22979805	0.417116253	LOGISTIC-BINARY	Diagnoses - secondary ICD10: A69.2 Lyme disease		100091	Health-related outcomes	2000	Hospital inpatient	2002	Summary Diagnoses	2002	Health-related outcomes > Hospital inpatient > Summary Diagnoses
41204#M2585	CAT-MUL	193820/46(193866)	-0.161169805	-0.646441444	0.156281618	0.41713676	LOGISTIC-BINARY	Diagnoses - secondary ICD10: M25.85 Other specified joint disorders (Pelvic region and thigh)		100091	Health-related outcomes	2000	Hospital inpatient	2002	Summary Diagnoses	2002	Health-related outcomes > Hospital inpatient > Summary Diagnoses
41204#W012	CAT-MUL	193834/32(193866)	0.101680654	-0.19550354	0.305539955	0.417141803	LOGISTIC-BINARY	Diagnoses - secondary ICD10: W01.2 School, other institution and public administrative area		100091	Health-related outcomes	2000	Hospital inpatient	2002	Summary Diagnoses	2002	Health-related outcomes > Hospital inpatient > Summary Diagnoses
22617#5224	CAT-MUL	48235/30(48265)	0.113871861	-0.217787866	0.34771542	0.417160575	LOGISTIC-BINARY	Job code - historical: Precision instrument makers and repairers		100089	Online follow-up	123	Work environment	130	Employment history	130	Online follow-up > Work environment > Employment history
41210#X375	CAT-MUL	193604/262(193866)	-0.056002495	-0.202604371	0.069163563	0.417201609	LOGISTIC-BINARY	Operative procedures - secondary OPCS4: X37.5 Intramuscular injection for local action		100091	Health-related outcomes	2000	Hospital inpatient	2005	Summary Operations	2005	Health-related outcomes > Hospital inpatient > Summary Operations
41200#V413	CAT-MUL	193845/21(193866)	-0.283804746	-1.267176887	0.214091818	0.417215958	LOGISTIC-BINARY	Operative procedures - main OPCS4: V41.3 Removal of correctional instrument from spine		100091	Health-related outcomes	2000	Hospital inpatient	2005	Summary Operations	2005	Health-related outcomes > Hospital inpatient > Summary Operations
20003#1141157060	CAT-MUL	193798/25(193823)	-0.254725953	-1.109517694	0.203116084	0.417268299	LOGISTIC-BINARY	Treatment/medication code: mizollen 10mg m/r tablet		100000	Assessment Centre	100071	Verbal interview	100075	Medications	100075	Assessment Centre > Verbal interview > Medications
41270#H185	CAT-MUL	193619/247(193866)	-0.052651394	-0.190366035	0.065132167	0.417301901	LOGISTIC-BINARY	Diagnoses - ICD10: H18.5 Hereditary corneal dystrophies		100091	Health-related outcomes	2000	Hospital inpatient	2002	Summary Diagnoses	2002	Health-related outcomes > Hospital inpatient > Summary Diagnoses
41204#M198	CAT-MUL	193850/16(193866)	-0.359434956	-1.703416564	0.229945202	0.417308868	LOGISTIC-BINARY	Diagnoses - secondary ICD10: M19.8 Other specified arthrosis		100091	Health-related outcomes	2000	Hospital inpatient	2002	Summary Diagnoses	2002	Health-related outcomes > Hospital inpatient > Summary Diagnoses
41200#V258	CAT-MUL	193724/142(193866)	0.05889602	-0.097834756	0.188432295	0.417317083	LOGISTIC-BINARY	Operative procedures - main OPCS4: V25.8 Other specified primary decompression operations on lumbar spine		100091	Health-related outcomes	2000	Hospital inpatient	2005	Summary Operations	2005	Health-related outcomes > Hospital inpatient > Summary Operations
41273#2194	CAT-MUL	193832/34(193866)	-0.220602003	-0.924907595	0.189626052	0.417347513	LOGISTIC-BINARY	Operative procedures - OPCS3: 219.4 Reduction of fracture of nose and face : nasal bone		100091	Health-related outcomes	2000	Hospital inpatient	2005	Summary Operations	2005	Health-related outcomes > Hospital inpatient > Summary Operations
41270#Q541	CAT-MUL	193856/10(193866)	-0.608970057	-3.289828621	0.225636016	0.41735531	LOGISTIC-BINARY	Diagnoses - ICD10: Q54.1 Hypospadias, penile		100091	Health-related outcomes	2000	Hospital inpatient	2002	Summary Diagnoses	2002	Health-related outcomes > Hospital inpatient > Summary Diagnoses
41271#7950	CAT-MUL	193823/43(193866)	-0.147146153	-0.582926842	0.149852359	0.417357685	LOGISTIC-BINARY	Diagnoses - ICD9: 7950 Nonspecific abnormal papanicolaou smear of cervix		100091	Health-related outcomes	2000	Hospital inpatient	2002	Summary Diagnoses	2002	Health-related outcomes > Hospital inpatient > Summary Diagnoses
41200#N135	CAT-MUL	193855/11(193866)	-0.903147065	-4.982211093	0.242699005	0.417367918	LOGISTIC-BINARY	Operative procedures - main OPCS4: N13.5 Exploration of testis		100091	Health-related outcomes	2000	Hospital inpatient	2005	Summary Operations	2005	Health-related outcomes > Hospital inpatient > Summary Operations
41210#W062	CAT-MUL	193854/12(193866)	-0.473866228	-2.408404325	0.239093024	0.417402393	LOGISTIC-BINARY	Operative procedures - secondary OPCS4: W06.2 Total excision of rib NEC		100091	Health-related outcomes	2000	Hospital inpatient	2005	Summary Operations	2005	Health-related outcomes > Hospital inpatient > Summary Operations
41204#T455	CAT-MUL	193839/27(193866)	0.112954302	-0.222054103	0.338003851	0.417419815	LOGISTIC-BINARY	Diagnoses - secondary ICD10: T45.5 Anticoagulants		100091	Health-related outcomes	2000	Hospital inpatient	2002	Summary Diagnoses	2002	Health-related outcomes > Hospital inpatient > Summary Diagnoses
41205#2809	CAT-MUL	193847/19(193866)	0.135994445	-0.273007748	0.407520125	0.417439507	LOGISTIC-BINARY	Diagnoses - secondary ICD9: 2809 Iron deficiency anaemias		100091	Health-related outcomes	2000	Hospital inpatient	2002	Summary Diagnoses	2002	Health-related outcomes > Hospital inpatient > Summary Diagnoses
41200#X981	CAT-MUL	193844/22(193866)	-0.267863146	-1.182622003	0.20669041	0.417478655	LOGISTIC-BINARY	Operative procedures - main OPCS4: X98.1 Antibacterial drugs Band 1		100091	Health-related outcomes	2000	Hospital inpatient	2005	Summary Operations	2005	Health-related outcomes > Hospital inpatient > Summary Operations
41270#T812	CAT-MUL	192744/1122(193866)	-0.024461159	-0.085780085	0.032588453	0.417482661	LOGISTIC-BINARY	Diagnoses - ICD10: T81.2 Accidental puncture and laceration during a procedure, not elsewhere classified		100091	Health-related outcomes	2000	Hospital inpatient	2002	Summary Diagnoses	2002	Health-related outcomes > Hospital inpatient > Summary Diagnoses
41204#U071	CAT-MUL	193719/147(193866)	-0.06982892	-0.257298071	0.082697804	0.417515191	LOGISTIC-BINARY	Diagnoses - secondary ICD10: U07.1 Emergency use of U07.1		100091	Health-related outcomes	2000	Hospital inpatient	2002	Summary Diagnoses	2002	Health-related outcomes > Hospital inpatient > Summary Diagnoses
41204#I849	CAT-MUL	190468/3398(193866)	-0.013847623	-0.048008764	0.018967982	0.417528797	LOGISTIC-BINARY	Diagnoses - secondary ICD10: I84.9 Unspecified haemorrhoids without complication		100091	Health-related outcomes	2000	Hospital inpatient	2002	Summary Diagnoses	2002	Health-related outcomes > Hospital inpatient > Summary Diagnoses
41272#L703	CAT-MUL	193568/298(193866)	-0.051632766	-0.186213203	0.064378352	0.417560201	LOGISTIC-BINARY	Operative procedures - OPCS4: L70.3 Ligation of artery NEC		100091	Health-related outcomes	2000	Hospital inpatient	2005	Summary Operations	2005	Health-related outcomes > Hospital inpatient > Summary Operations
41270#G474	CAT-MUL	193826/40(193866)	0.106712297	-0.200536238	0.325632815	0.417563911	LOGISTIC-BINARY	Diagnoses - ICD10: G47.4 Narcolepsy and cataplexy		100091	Health-related outcomes	2000	Hospital inpatient	2002	Summary Diagnoses	2002	Health-related outcomes > Hospital inpatient > Summary Diagnoses
41256#225	CAT-MUL	193849/17(193866)	-0.323252716	-1.494757194	0.219545507	0.417610937	LOGISTIC-BINARY	Operative procedures - main OPCS3: 225 Puncture of maxillary antrum		100091	Health-related outcomes	2000	Hospital inpatient	2005	Summary Operations	2005	Health-related outcomes > Hospital inpatient > Summary Operations
41204#T784	CAT-MUL	193771/95(193866)	-0.099522588	-0.376697809	0.11090528	0.417617526	LOGISTIC-BINARY	Diagnoses - secondary ICD10: T78.4 Allergy, unspecified		100091	Health-related outcomes	2000	Hospital inpatient	2002	Summary Diagnoses	2002	Health-related outcomes > Hospital inpatient > Summary Diagnoses
41270#G451	CAT-MUL	193845/21(193866)	-0.262658897	-1.162009006	0.200112313	0.417631325	LOGISTIC-BINARY	Diagnoses - ICD10: G45.1 Carotid artery syndrome (hemispheric)		100091	Health-related outcomes	2000	Hospital inpatient	2002	Summary Diagnoses	2002	Health-related outcomes > Hospital inpatient > Summary Diagnoses
41200#E062	CAT-MUL	193753/113(193866)	0.061170942	-0.102796311	0.195104854	0.417646541	LOGISTIC-BINARY	Operative procedures - main OPCS4: E06.2 Packing of anterior cavity of nose NEC		100091	Health-related outcomes	2000	Hospital inpatient	2005	Summary Operations	2005	Health-related outcomes > Hospital inpatient > Summary Operations
41204#J849	CAT-MUL	193623/243(193866)	-0.052951444	-0.191667081	0.065508428	0.417681225	LOGISTIC-BINARY	Diagnoses - secondary ICD10: J84.9 Interstitial pulmonary disease, unspecified		100091	Health-related outcomes	2000	Hospital inpatient	2002	Summary Diagnoses	2002	Health-related outcomes > Hospital inpatient > Summary Diagnoses
41272#S522	CAT-MUL	193847/19(193866)	0.13936406	-0.290921356	0.406785918	0.41769511	LOGISTIC-BINARY	Operative procedures - OPCS4: S52.22 Introduction of therapeutic substance into subcutaneous tissue, Injection of steroid into subcutaneous tissue		100091	Health-related outcomes	2000	Hospital inpatient	2005	Summary Operations	2005	Health-related outcomes > Hospital inpatient > Summary Operations
41229#5A3	CAT-MUL	190808/3058(193866)	0.016018678	-0.023306439	0.054223652	0.41770427	LOGISTIC-BINARY	PCT responsible for patient data: SOUTH GLOUCESTERSHIRE PCT		100091	Health-related outcomes	2000	Hospital inpatient	2001	Summary Administration	2001	Health-related outcomes > Hospital inpatient > Summary Administration
20003#1140882906	CAT-MUL	193811/12(193823)	-0.455091919	-2.300093758	0.235209893	0.417735575	LOGISTIC-BINARY	Treatment/medication code: hydrocortisone+clotrimazole		100000	Assessment Centre	100071	Verbal interview	100075	Medications	100075	Assessment Centre > Verbal interview > Medications
41210#F188	CAT-MUL	193855/11(193866)	-0.650035687	-3.494209244	0.245326044	0.417841795	LOGISTIC-BINARY	Operative procedures - secondary OPCS4: F18.8 Other specified excision of dental lesion of jaw		100091	Health-related outcomes	2000	Hospital inpatient	2005	Summary Operations	2005	Health-related outcomes > Hospital inpatient > Summary Operations
41210#Z397	CAT-MUL	193856/10(193866)	-0.938802188	-5.215308225	0.230242213	0.417842107	LOGISTIC-BINARY	Operative procedures - secondary OPCS4: Z39.7 Adrenal vein		100091	Health-related outcomes	2000	Hospital inpatient	2005	Summary Operations	2005	Health-related outcomes > Hospital inpatient > Summary Operations
41272#Z397	CAT-MUL	193856/10(193866)	-0.938802188	-5.215308225	0.230242213	0.417842107	LOGISTIC-BINARY	Operative procedures - OPCS4: Z39.7 Adrenal vein		100091	Health-related outcomes	2000	Hospital inpatient	2005	Summary Operations	2005	Health-related outcomes > Hospital inpatient > Summary Operations
41270#M4319	CAT-MUL	193835/31(193866)	-0.197219058	-0.821524071	0.176385156	0.417869378	LOGISTIC-BINARY	Diagnoses - ICD10: M43.19 Spondylolisthesis (Site unspecified)		100091	Health-related outcomes	2000	Hospital inpatient	2002	Summary Diagnoses	2002	Health-related outcomes > Hospital inpatient > Summary Diagnoses
41272#A849	CAT-MUL	193843/23(193866)	-0.269418686	-1.189445556	0.210141818	0.417875635	LOGISTIC-BINARY	Operative procedures - OPCS4: A84.9 Unspecified neurophysiological operations		100091	Health-related outcomes	2000	Hospital inpatient	2005	Summary Operations	2005	Health-related outcomes > Hospital inpatient > Summary Operations
41202#G318	CAT-MUL	193816/50(193866)	-0.127716387	-0.501306091	0.130671575	0.417966842	LOGISTIC-BINARY	Diagnoses - main ICD10: G31.8 Other specified degenerative diseases of nervous system		100091	Health-related outcomes	2000	Hospital inpatient	2002	Summary Diagnoses	2002	Health-related outcomes > Hospital inpatient > Summary Diagnoses
41200#T291	CAT-MUL	193855/11(193866)	-0.724040372	-3.9501573	0.251191431	0.417981096	LOGISTIC-BINARY	Operative procedures - main OPCS4: T29.1 Excision of umbilicus		100091	Health-related outcomes	2000	Hospital inpatient	2005	Summary Operations	2005	Health-related outcomes > Hospital inpatient > Summary Operations
41204#O622	CAT-MUL	193804/62(193866)	-0.154162757	-0.606657394	0.160224563	0.417981375	LOGISTIC-BINARY	Diagnoses - secondary ICD10: O62.2 Other uterine inertia		100091	Health-related outcomes	2000	Hospital inpatient	2002	Summary Diagnoses	2002	Health-related outcomes > Hospital inpatient > Summary Diagnoses
41204#M2126	CAT-MUL	193805/61(193866)	-0.11978386	-0.464809497	0.126282514	0.417987476	LOGISTIC-BINARY	Diagnoses - secondary ICD10: M21.26 Flexion deformity (Lower leg)		100091	Health-related outcomes	2000	Hospital inpatient	2002	Summary Diagnoses	2002	Health-related outcomes > Hospital inpatient > Summary Diagnoses
41210#T361	CAT-MUL	193091/775(193866)	-0.030141432	-0.106351899	0.039730118	0.417993405	LOGISTIC-BINARY	Operative procedures - secondary OPCS4: T36.1 Omentectomy		100091	Health-related outcomes	2000	Hospital inpatient	2005	Summary Operations	2005	Health-related outcomes > Hospital inpatient > Summary Operations
40002#Y839	CAT-MUL	193713/153(193866)	0.053164243	-0.087555189	0.170998064	0.418001248	LOGISTIC-BINARY	Contributory (secondary) causes of death: ICD10: Y83.9 Surgical procedure, unspecified		100091	Health-related outcomes	100093	Death register	100093	Death register	100093	Health-related outcomes > Death register
41270#S7290	CAT-MUL	193848/18(193866)	-0.27867202	-1.255423086	0.205586609	0.418209257	LOGISTIC-BINARY	Diagnoses - ICD10: S72.90 Fracture of femur, part unspecified (closed)		100091	Health-related outcomes	2000	Hospital inpatient	2002	Summary Diagnoses	2002	Health-related outcomes > Hospital inpatient > Summary Diagnoses
41204#K311	CAT-MUL	193772/94(193866)	-0.09271634	-0.350158577	0.104181449	0.418218274	LOGISTIC-BINARY	Diagnoses - secondary ICD10: K31.1 Adult hypertrophic pyloric stenosis		100091	Health-related outcomes	2000	Hospital inpatient	2002	Summary Diagnoses	2002	Health-related outcomes > Hospital inpatient > Summary Diagnoses
41230#5NG	CAT-MUL	193118/748(193866)	-0.030779272	-0.108615059	0.040643931	0.418239659	LOGISTIC-BINARY	PCT where patients GP was registered: CENTRAL LANCASHIRE PCT		100091	Health-related outcomes	2000	Hospital inpatient	2001	Summary Administration	2001	Health-related outcomes > Hospital inpatient > Summary Administration
41204#T310	CAT-MUL	193703/163(193866)	0.056560136	-0.093481129	0.181814546	0.418244142	LOGISTIC-BINARY	Diagnoses - secondary ICD10: T31.0 Burns involving less than 10% of body surface		100091	Health-related outcomes	2000	Hospital inpatient	2002	Summary Diagnoses	2002	Health-related outcomes > Hospital inpatient > Summary Diagnoses
41270#T310	CAT-MUL	193703/163(193866)	0.056560136	-0.093481129	0.181814546	0.418244142	LOGISTIC-BINARY	Diagnoses - ICD10: T31.0 Burns involving less than 10% of body surface		100091	Health-related outcomes	2000	Hospital inpatient	2002	Summary Diagnoses	2002	Health-related outcomes > Hospital inpatient > Summary Diagnoses
991	CAT-SIN	20144	0.011329266	-0.016102803	0.038761335	0.418256017	ORDERED-LOGISTIC	Frequency of strenuous sports in last 4 weeks		100000	Assessment Centre	100025	Touchscreen	100050	Lifestyle and environment	100054	Assessment Centre > Touchscreen > Lifestyle and environment > Physical activity
20003#1140910640	CAT-MUL	193678/145(193823)	-0.071114005	-0.262530532	0.084374307	0.418259452	LOGISTIC-BINARY	Treatment/medication code: luteine		100000	Assessment Centre	100071	Verbal interview	100075	Medications	100075	Assessment Centre > Verbal interview > Medications
41200#J482	CAT-MUL	193853/13(193866)	-0.419821356	-2.076324826	0.237224031	0.418305243	LOGISTIC-BINARY	Operative procedures - main OPCS4: J48.2 Removal of percutaneously inserted tubal prosthesis from bile duct		100091	Health-related outcomes	2000	Hospital inpatient	2005	Summary Operations	2005	Health-related outcomes > Hospital inpatient > Summary Operations
41272#R149	CAT-MUL	193230/636(193866)	-0.042075945	-0.11363344	0.055040496	0.418324558	LOGISTIC-BINARY	Operative procedures - OPCS4: R14.9 Unspecified surgical induction of labour		100091	Health-related outcomes	2000	Hospital inpatient	2005	Summary Operations	2005	Health-related outcomes > Hospital inpatient > Summary Operations
20002#1431	CAT-MUL	193796/27(193823)	0.131751169	-0.260950653	0.395475298	0.418330088	LOGISTIC-BINARY	Non-cancer illness code, self-reported: hyperprolactinaemia		100000	Assessment Centre	100071	Verbal interview	100074	Medical conditions	100074	Assessment Centre > Verbal interview > Medical conditions
41204#T928	CAT-MUL	193833/33(193866)	-0.198538001	-0.827213749	0.178420836	0.418398419	LOGISTIC-BINARY	Diagnoses - secondary ICD10: T92.8 Sequelae of other specified injuries of upper limb		100091	Health-related outcomes	2000	Hospital inpatient	2002	Summary Diagnoses	2002	Health-related outcomes > Hospital inpatient > Summary Diagnoses
20003#1140874794	CAT-MUL	193804/19(193823)	-0.295036534	-1.338587573	0.216079357	0.418399317	LOGISTIC-BINARY	Treatment/medication code: betnesol 500mcg soluble tablet		100000	Assessment Centre	100071	Verbal interview	100075	Medications	100075	Assessment Centre > Verbal interview > Medications
41204#M6250	CAT-MUL	193856/10(193866)	-0.607040079	-3.276096383	0.240158459	0.418404777	LOGISTIC-BINARY	Diagnoses - secondary ICD10: M62.50 Muscle wasting and atrophy, not elsewhere classified (Multiple sites)		100091	Health-related outcomes	2000	Hospital inpatient	2002	Summary Diagnoses	2002	Health-related outcomes > Hospital inpatient > Summary Diagnoses
41272#C462	CAT-MUL	193842/24(193866)	-0.23580538	-1.019437301	0.193044435	0.418421747	LOGISTIC-BINARY	Operative procedures - OPCS4: C46.2 Lamellar graft to cornea NEC		100091	Health-related outcomes	2000	Hospital inpatient	2005	Summary Operations	2005	Health-related outcomes > Hospital inpatient > Summary Operations
41204#N944	CAT-MUL	193852/14(193866)	-0.562114434	-2.922068396	0.271334018	0.418434673	LOGISTIC-BINARY	Diagnoses - secondary ICD10: N94.4 Primary dysmenorrhoea		100091	Health-related outcomes	2000	Hospital inpatient	2002	Summary Diagnoses	2002	Health-related outcomes > Hospital inpatient > Summary Diagnoses
41270#W011	CAT-MUL	193821/45(193866)	-0.140033689	-0.556525024	0.139715793	0.418448042	LOGISTIC-BINARY	Diagnoses - ICD10: W01.1 Residential institution		100091	Health-related outcomes	2000	Hospital inpatient	2002	Summary Diagnoses	2002	Health-related outcomes > Hospital inpatient > Summary Diagnoses
41231#Other delivery event	CAT-MUL	193843/23(193866)	-0.340283868	-1.55988048	0.252122548	0.418489813	LOGISTIC-BINARY	Hospital episode type		100091	Health-related outcomes	2000	Hospital inpatient	2001	Summary Administration	2001	Health-related outcomes > Hospital inpatient > Summary Administration
41204#M2456	CAT-MUL	193854/12(193866)	-0.494625294	-2.541233515	0.242763118	0.418577318	LOGISTIC-BINARY	Diagnoses - secondary ICD10: M24.56 Contracture of joint (Lower leg)		100091	Health-related outcomes	2000	Hospital inpatient	2002	Summary Diagnoses	2002	Health-related outcomes > Hospital inpatient > Summary Diagnoses
41204#M8406	CAT-MUL	193856/10(193866)	-1.959981779	-10.13530326	0.019358892	0.418638989	LOGISTIC-BINARY	Diagnoses - secondary ICD10: M84.06 Malunion of fracture (Lower leg)		100091	Health-related outcomes	2000	Hospital inpatient	2002	Summary Diagnoses	2002	Health-related outcomes > Hospital inpatient > Summary Diagnoses
41270#R32	CAT-MUL	191537/2329(193866)	0.015495039	-0.022948528	0.052185134	0.418652258	LOGISTIC-BINARY	Diagnoses - ICD10: R32 Unspecified urinary incontinence		100091	Health-related outcomes	2000	Hospital inpatient	2002	Summary Diagnoses	2002	Health-related outcomes > Hospital inpatient > Summary Diagnoses
41210#S606	CAT-MUL	193834/32(193866)	0.107025876	-0.206992442	0.322893907	0.418661396	LOGISTIC-BINARY	Operative procedures - secondary OPCS4: S60.6 Electrolysis of hair		100091	Health-related outcomes	2000	Hospital inpatient	2005	Summary Operations	2005	Health-related outcomes > Hospital inpatient > Summary Operations
41272#S606	CAT-MUL	193834/32(193866)	0.107025876	-0.206992442	0.322893907	0.418661396	LOGISTIC-BINARY	Operative procedures - OPCS4: S60.6 Electrolysis of hair		100091	Health-related outcomes	2000	Hospital inpatient	2005	Summary Operations	2005	Health-related outcomes > Hospital inpatient > Summary Operations
41270#M1093	CAT-MUL	193837/29(193866)	-0.189231987	-0.788748588	0.169629473	0.418670366	LOGISTIC-BINARY	Diagnoses - ICD10: M10.93 Gout, unspecified (Forearm)		100091	Health-related outcomes	2000	Hospital inpatient	2002	Summary Diagnoses	2002	Health-related outcomes > Hospital inpatient > Summary Diagnoses
41202#Z518	CAT-MUL	193854/12(193866)	0.167787145	-0.38216399	0.478639698	0.418688003	LOGISTIC-BINARY	Diagnoses - main ICD10: Z51.8 Other specified medical care		100091	Health-related outcomes	2000	Hospital inpatient	2002	Summary Diagnoses	2002	Health-related outcomes > Hospital inpatient > Summary Diagnoses
41210#Z344	CAT-MUL	193754/112(193866)	0.063645492	-0.107811114	0.202872221	0.418729506	LOGISTIC-BINARY	Operative procedures - secondary OPCS4: Z34.4 Thoracic aorta NEC		100091	Health-related outcomes	2000	Hospital inpatient	2005	Summary Operations	2005	Health-related outcomes > Hospital inpatient > Summary Operations
41272#Z344	CAT-MUL	193754/112(193866)	0.063645492	-0.107811114	0.202872221	0.418729506	LOGISTIC-BINARY	Operative procedures - OPCS4: Z34.4 Thoracic aorta NEC		100091	Health-related outcomes	2000	Hospital inpatient	2005	Summary Operations	2005	Health-related outcomes > Hospital inpatient > Summary Operations
41270#D432	CAT-MUL	193781/85(193866)	-0.102603167	-0.391090665	0.113369968	0.418737327	LOGISTIC-BINARY	Diagnoses - ICD10: D43.2 Brain, unspecified		100091	Health-related outcomes	2000	Hospital inpatient	2002	Summary Diagnoses	2002	Health-related outcomes > Hospital inpatient > Summary Diagnoses
41272#M678	CAT-MUL	193830/36(193866)	-0.167940626	-0.686011622	0.157379124	0.418744958	LOGISTIC-BINARY	Operative procedures - OPCS4: M67.8 Other specified other therapeutic endoscopic operations on prostate		100091	Health-related outcomes	2000	Hospital inpatient	2005	Summary Operations	2005	Health-related outcomes > Hospital inpatient > Summary Operations
41202#C760	CAT-MUL	193845/21(193866)	0.133577828	-0.274687359	0.393412026	0.418747485	LOGISTIC-BINARY	Diagnoses - main ICD10: C76.0 Head, face and neck		100091	Health-related outcomes	2000	Hospital inpatient	2002	Summary Diagnoses	2002	Health-related outcomes > Hospital inpatient > Summary Diagnoses
22601#52493053	CAT-MUL	48117/148(48265)	-0.074987326	-0.277800801	0.088902418	0.418806481	LOGISTIC-BINARY	Job coding: other electrical or electronics technician, including alarm engineer, office machinery engineer or mechanic		100089	Online follow-up	123	Work environment	130	Employment history	130	Online follow-up > Work environment > Employment history
41204#M1996	CAT-MUL	193788/78(193866)	-0.103706895	-0.396461819	0.113707329	0.418808682	LOGISTIC-BINARY	Diagnoses - secondary ICD10: M19.96 Arthrosis, unspecified-Lower leg		100091	Health-related outcomes	2000	Hospital inpatient	2002	Summary Diagnoses	2002	Health-related outcomes > Hospital inpatient > Summary Diagnoses
41200#W881	CAT-MUL	193844/22(193866)	-0.294854261	-1.324963211	0.221348952	0.41882344	LOGISTIC-BINARY	Operative procedures - main OPCS4: W88.1 Diagnostic endoscopic examination of joint and biopsy of lesion of joint NEC		100091	Health-related outcomes	2000	Hospital inpatient	2005	Summary Operations	2005	Health-related outcomes > Hospital inpatient > Summary Operations
41270#Y848	CAT-MUL	193205/661(193866)	0.02847906	-0.043752088	0.094514989	0.418826716	LOGISTIC-BINARY	Diagnoses - ICD10: Y84.8 Other medical procedures		100091	Health-related outcomes	2000	Hospital inpatient	2002	Summary Diagnoses	2002	Health-related outcomes > Hospital inpatient > Summary Diagnoses
41200#X703	CAT-MUL	192938/928(193866)	0.024555667	-0.037273612	0.081921452	0.418885775	LOGISTIC-BINARY	Operative procedures - main OPCS4: X70.3 Procurement of drugs for chemotherapy for neoplasm for regimens in Band 3		100091	Health-related outcomes	2000	Hospital inpatient	2005	Summary Operations	2005	Health-related outcomes > Hospital inpatient > Summary Operations
41270#H813	CAT-MUL	193833/33(193866)	-0.197954606	-0.824280106	0.179164752	0.418895017	LOGISTIC-BINARY	Diagnoses - ICD10: H81.3 Other peripheral vertigo		100091	Health-related outcomes	2000	Hospital inpatient	2002	Summary Diagnoses	2002	Health-related outcomes > Hospital inpatient > Summary Diagnoses
30870	CONTINUOUS	184617	0.00182511	-0.002600272	0.006250492	0.418901095	LINEAR	Triglycerides		100078	Biological samples	100079	Blood assays	100080	Blood biochemistry	17518	Biological samples > Blood assays > Blood biochemistry
41200#H103	CAT-MUL	193746/120(193866)	-0.08045842	-0.300171372	0.093620669	0.418980242	LOGISTIC-BINARY	Operative procedures - main OPCS4: H10.3 Sigmoid colectomy and anastomosis NEC		100091	Health-related outcomes	2000	Hospital inpatient	2005	Summary Operations	2005	Health-related outcomes > Hospital inpatient > Summary Operations
40006#D049	CAT-MUL	193813/53(193866)	0.085598566	-0.155128823	0.265652574	0.418993469	LOGISTIC-BINARY	Type of cancer: ICD10: D04.9 Skin, unspecified		100091	Health-related outcomes	100092	Cancer register	100092	Cancer register	100092	Health-related outcomes > Cancer register
41272#W561	CAT-MUL	193807/59(193866)	0.085393878	-0.152637047	0.267153409	0.41902449	LOGISTIC-BINARY	Operative procedures - OPCS4: W56.1 Primary interposition arthroplasty of metatarsophalangeal joint NEC		100091	Health-related outcomes	2000	Hospital inpatient	2005	Summary Operations	2005	Health-related outcomes > Hospital inpatient > Summary Operations
20003#1141200400	CAT-MUL	193797/26(193823)	-0.214286421	-0.913293695	0.182476848	0.419031209	LOGISTIC-BINARY	Treatment/medication code: amlostin 5mg tablet		100000	Assessment Centre	100071	Verbal interview	100075	Medications	100075	Assessment Centre > Verbal interview > Medications
41202#M809	CAT-MUL	193844/22(193866)	0.123791729	-0.251318562	0.367292993	0.419033771	LOGISTIC-BINARY	Diagnoses - main ICD10: M80.9 Unspecified osteoporosis with pathological fracture		100091	Health-related outcomes	2000	Hospital inpatient	2002	Summary Diagnoses	2002	Health-related outcomes > Hospital inpatient > Summary Diagnoses
5108	INTEGER	50912	0.003531001	-0.005033596	0.012095598	0.419053665	LINEAR	3mm asymmetry angle (right)		100000	Assessment Centre	100006	Physical measures	100013	Eye measures	100014	Assessment Centre > Physical measures > Eye measures > Autorefraction
41202#G35	CAT-MUL	193503/363(193866)	0.04123198	-0.065195999	0.135342413	0.419059693	LOGISTIC-BINARY	Diagnoses - main ICD10: G35 Multiple sclerosis		100091	Health-related outcomes	2000	Hospital inpatient	2002	Summary Diagnoses	2002	Health-related outcomes > Hospital inpatient > Summary Diagnoses
41272#D207	CAT-MUL	193847/19(193866)	-0.31633172	-1.451301384	0.227485621	0.419062874	LOGISTIC-BINARY	Operative procedures - OPCS4: D20.7 Transtympanic injection to middle ear		100091	Health-related outcomes	2000	Hospital inpatient	2005	Summary Operations	2005	Health-related outcomes > Hospital inpatient > Summary Operations
41204#M2481	CAT-MUL	193848/18(193866)	-0.324078671	-1.501698441	0.224561615	0.41909578	LOGISTIC-BINARY	Diagnoses - secondary ICD10: M24.81 Other specific joint derangements, not elsewhere classified (Shoulder region)		100091	Health-related outcomes	2000	Hospital inpatient	2002	Summary Diagnoses	2002	Health-related outcomes > Hospital inpatient > Summary Diagnoses
41204#F709	CAT-MUL	193852/14(193866)	-0.459032565	-2.299217783	0.24954803	0.419233208	LOGISTIC-BINARY	Diagnoses - secondary ICD10: F70.9 Mild mental retardation (Without mention of impairment of behaviour)		100091	Health-related outcomes	2000	Hospital inpatient	2002	Summary Diagnoses	2002	Health-related outcomes > Hospital inpatient > Summary Diagnoses
41270#F709	CAT-MUL	193852/14(193866)	-0.459032565	-2.299217783	0.24954803	0.419233208	LOGISTIC-BINARY	Diagnoses - ICD10: F70.9 Mild mental retardation (Without mention of impairment of behaviour)		100091	Health-related outcomes	2000	Hospital inpatient	2002	Summary Diagnoses	2002	Health-related outcomes > Hospital inpatient > Summary Diagnoses
41270#M2359	CAT-MUL	193853/13(193866)	-0.512193703	-2.632104753	0.249816622	0.419234413	LOGISTIC-BINARY	Diagnoses - ICD10: M23.59 Chronic instability of knee (Unspecified ligament or Unspecified meniscus)		100091	Health-related outcomes	2000	Hospital inpatient	2002	Summary Diagnoses	2002	Health-related outcomes > Hospital inpatient > Summary Diagnoses
20003#1141164086	CAT-MUL	193496/327(193823)	-0.046328738	-0.166830806	0.058745895	0.419330015	LOGISTIC-BINARY	Treatment/medication code: salmeterol+fluticasone propionate		100000	Assessment Centre	100071	Verbal interview	100075	Medications	100075	Assessment Centre > Verbal interview > Medications
41201#W062	CAT-MUL	193819/47(193866)	-0.138060971	-0.547847113	0.139049847	0.41934708	LOGISTIC-BINARY	External causes - ICD10: W06.2 School, other institution and public administrative area		100091	Health-related outcomes	2000	Hospital inpatient	2002	Summary Diagnoses	2002	Health-related outcomes > Hospital inpatient > Summary Diagnoses
41245#1610	CAT-MUL	166220/26976(193196)	0.005172259	-0.007437285	0.017670853	0.419348803	LOGISTIC-BINARY	Main speciality of consultant (recoded): Ophthalmology		100091	Health-related outcomes	2000	Hospital inpatient	2001	Summary Administration	2001	Health-related outcomes > Hospital inpatient > Summary Administration
41251#10000	CAT-MUL	192067/832(192899)	-0.029107045	-0.102700179	0.038791511	0.41936102	LOGISTIC-BINARY	Sources of admission to hospital (recoded): Other admission source		100091	Health-related outcomes	2000	Hospital inpatient	2001	Summary Administration	2001	Health-related outcomes > Hospital inpatient > Summary Administration
41270#H310	CAT-MUL	193776/90(193866)	-0.094131358	-0.356731499	0.105997972	0.419407905	LOGISTIC-BINARY	Diagnoses - ICD10: H31.0 Chorioretinal scars		100091	Health-related outcomes	2000	Hospital inpatient	2002	Summary Diagnoses	2002	Health-related outcomes > Hospital inpatient > Summary Diagnoses
41210#H532	CAT-MUL	193850/16(193866)	-0.357212941	-1.695681887	0.234328763	0.419440955	LOGISTIC-BINARY	Operative procedures - secondary OPCS4: H53.2 Forced manual dilation of anus for haemorrhoid		100091	Health-related outcomes	2000	Hospital inpatient	2005	Summary Operations	2005	Health-related outcomes > Hospital inpatient > Summary Operations
41210#E639	CAT-MUL	193853/13(193866)	0.150786169	-0.334640356	0.43561138	0.419443651	LOGISTIC-BINARY	Operative procedures - secondary OPCS4: E63.9 Unspecified diagnostic endoscopic examination of mediastinum		100091	Health-related outcomes	2000	Hospital inpatient	2005	Summary Operations	2005	Health-related outcomes > Hospital inpatient > Summary Operations
41204#G958	CAT-MUL	193797/69(193866)	0.079551034	-0.141037245	0.249607912	0.419467757	LOGISTIC-BINARY	Diagnoses - secondary ICD10: G95.8 Other specified diseases of spinal cord		100091	Health-related outcomes	2000	Hospital inpatient	2002	Summary Diagnoses	2002	Health-related outcomes > Hospital inpatient > Summary Diagnoses
41270#M2444	CAT-MUL	193854/12(193866)	-0.551223129	-2.886513496	0.255374695	0.419506009	LOGISTIC-BINARY	Diagnoses - ICD10: M24.44 Recurrent dislocation and subluxation of joint (Hand)		100091	Health-related outcomes	2000	Hospital inpatient	2002	Summary Diagnoses	2002	Health-related outcomes > Hospital inpatient > Summary Diagnoses
41272#D281	CAT-MUL	193855/11(193866)	-0.651553807	-3.509775525	0.240651362	0.419534988	LOGISTIC-BINARY	Operative procedures - OPCS4: D28.1 Biopsy of lesion of ear NEC		100091	Health-related outcomes	2000	Hospital inpatient	2005	Summary Operations	2005	Health-related outcomes > Hospital inpatient > Summary Operations
41270#S824	CAT-MUL	193831/35(193866)	-0.190658468	-0.790584862	0.17400385	0.419541961	LOGISTIC-BINARY	Diagnoses - ICD10: S82.4 Fracture of fibula alone		100091	Health-related outcomes	2000	Hospital inpatient	2002	Summary Diagnoses	2002	Health-related outcomes > Hospital inpatient > Summary Diagnoses
41202#J383	CAT-MUL	193518/348(193866)	0.038678765	-0.0612853	0.127075908	0.419726794	LOGISTIC-BINARY	Diagnoses - main ICD10: J38.3 Other diseases of vocal cords		100091	Health-related outcomes	2000	Hospital inpatient	2002	Summary Diagnoses	2002	Health-related outcomes > Hospital inpatient > Summary Diagnoses
41271#6929	CAT-MUL	193846/20(193866)	-0.291739252	-1.317966822	0.220917594	0.419731736	LOGISTIC-BINARY	Diagnoses - ICD9: 6929 Contact dermatitis and other eczema due to unspecified cause		100091	Health-related outcomes	2000	Hospital inpatient	2002	Summary Diagnoses	2002	Health-related outcomes > Hospital inpatient > Summary Diagnoses
41204#I878	CAT-MUL	193789/77(193866)	-0.107112288	-0.411032048	0.117436477	0.419734685	LOGISTIC-BINARY	Diagnoses - secondary ICD10: I87.8 Other specified disorders of veins		100091	Health-related outcomes	2000	Hospital inpatient	2002	Summary Diagnoses	2002	Health-related outcomes > Hospital inpatient > Summary Diagnoses
41210#Z552	CAT-MUL	193617/249(193866)	-0.058845208	-0.2143394	0.072914103	0.41977298	LOGISTIC-BINARY	Operative procedures - secondary OPCS4: Z55.2 Extensor muscle of forearm		100091	Health-related outcomes	2000	Hospital inpatient	2005	Summary Operations	2005	Health-related outcomes > Hospital inpatient > Summary Operations
41272#Z552	CAT-MUL	193617/249(193866)	-0.058845208	-0.2143394	0.072914103	0.41977298	LOGISTIC-BINARY	Operative procedures - OPCS4: Z55.2 Extensor muscle of forearm		100091	Health-related outcomes	2000	Hospital inpatient	2005	Summary Operations	2005	Health-related outcomes > Hospital inpatient > Summary Operations
41270#X420	CAT-MUL	193816/50(193866)	-0.141847669	-0.563222445	0.143521216	0.419790504	LOGISTIC-BINARY	Diagnoses - ICD10: X42.0 Home		100091	Health-related outcomes	2000	Hospital inpatient	2002	Summary Diagnoses	2002	Health-related outcomes > Hospital inpatient > Summary Diagnoses
41210#W351	CAT-MUL	193811/55(193866)	0.088384359	-0.162020558	0.272892321	0.419807922	LOGISTIC-BINARY	Operative procedures - secondary OPCS4: W35.1 Introduction of therapeutic substance into bone		100091	Health-related outcomes	2000	Hospital inpatient	2005	Summary Operations	2005	Health-related outcomes > Hospital inpatient > Summary Operations
41203#72743	CAT-MUL	193839/27(193866)	-0.221950751	-0.945684123	0.193691869	0.419855411	LOGISTIC-BINARY	Diagnoses - main ICD9: 72743 Ganglion and cyst of synovium, tendon and bursa (forearm)		100091	Health-related outcomes	2000	Hospital inpatient	2002	Summary Diagnoses	2002	Health-related outcomes > Hospital inpatient > Summary Diagnoses
41271#72743	CAT-MUL	193839/27(193866)	-0.221950751	-0.945684123	0.193691869	0.419855411	LOGISTIC-BINARY	Diagnoses - ICD9: 72743 Ganglion and cyst of synovium, tendon and bursa (forearm)		100091	Health-related outcomes	2000	Hospital inpatient	2002	Summary Diagnoses	2002	Health-related outcomes > Hospital inpatient > Summary Diagnoses
41204#N368	CAT-MUL	193772/94(193866)	-0.094498602	-0.358233451	0.106707674	0.419871919	LOGISTIC-BINARY	Diagnoses - secondary ICD10: N36.8 Other specified disorders of urethra		100091	Health-related outcomes	2000	Hospital inpatient	2002	Summary Diagnoses	2002	Health-related outcomes > Hospital inpatient > Summary Diagnoses
41229#5P1	CAT-MUL	193844/22(193866)	-0.266769636	-1.182504548	0.211283699	0.420031616	LOGISTIC-BINARY	PCT responsible for patient data: SOUTH EAST ESSEX PCT		100091	Health-related outcomes	2000	Hospital inpatient	2001	Summary Administration	2001	Health-related outcomes > Hospital inpatient > Summary Administration
41230#5P1	CAT-MUL	193844/22(193866)	-0.266769636	-1.182504548	0.211283699	0.420031616	LOGISTIC-BINARY	PCT where patients GP was registered: SOUTH EAST ESSEX PCT		100091	Health-related outcomes	2000	Hospital inpatient	2001	Summary Administration	2001	Health-related outcomes > Hospital inpatient > Summary Administration
23227	CONTINUOUS	7893	0.006883239	-0.009852123	0.023618601	0.420119958	LINEAR	Leg BMD (bone mineral density) (left)		100000	Assessment Centre	100003	Imaging	103	DXA assessment	125	Assessment Centre > Imaging > DXA assessment > Bone size, mineral and density by DXA
41210#C826	CAT-MUL	193765/101(193866)	0.066975906	-0.115560214	0.212669201	0.420124176	LOGISTIC-BINARY	Operative procedures - secondary OPCS4: C82.6 Laser photocoagulation to lesion of retina NEC		100091	Health-related outcomes	2000	Hospital inpatient	2005	Summary Operations	2005	Health-related outcomes > Hospital inpatient > Summary Operations
41202#T846	CAT-MUL	193681/185(193866)	0.052437948	-0.086515283	0.169594135	0.420190444	LOGISTIC-BINARY	Diagnoses - main ICD10: T84.6 Infection and inflammatory reaction due to internal fixation device [any site]		100091	Health-related outcomes	2000	Hospital inpatient	2002	Summary Diagnoses	2002	Health-related outcomes > Hospital inpatient > Summary Diagnoses
41200#S159	CAT-MUL	193827/39(193866)	-0.167371613	-0.681817953	0.160347113	0.420191203	LOGISTIC-BINARY	Operative procedures - main OPCS4: S15.9 Unspecified other biopsy of skin		100091	Health-related outcomes	2000	Hospital inpatient	2005	Summary Operations	2005	Health-related outcomes > Hospital inpatient > Summary Operations
41270#I741	CAT-MUL	193837/29(193866)	-0.201617495	-0.849348867	0.178209039	0.420195695	LOGISTIC-BINARY	Diagnoses - ICD10: I74.1 Embolism and thrombosis of other and unspecified parts of aorta		100091	Health-related outcomes	2000	Hospital inpatient	2002	Summary Diagnoses	2002	Health-related outcomes > Hospital inpatient > Summary Diagnoses
41202#I228	CAT-MUL	193845/21(193866)	-0.227722077	-0.990283173	0.184946524	0.420198514	LOGISTIC-BINARY	Diagnoses - main ICD10: I22.8 Subsequent myocardial infarction of other sites		100091	Health-related outcomes	2000	Hospital inpatient	2002	Summary Diagnoses	2002	Health-related outcomes > Hospital inpatient > Summary Diagnoses
40002#C349	CAT-MUL	193803/63(193866)	-0.108162308	-0.418294799	0.116607004	0.420214269	LOGISTIC-BINARY	Contributory (secondary) causes of death: ICD10: C34.9 Bronchus or lung, unspecified		100091	Health-related outcomes	100093	Death register	100093	Death register	100093	Health-related outcomes > Death register
41273#891	CAT-MUL	193850/16(193866)	-0.312346473	-1.451171338	0.225115123	0.420224239	LOGISTIC-BINARY	Operative procedures - OPCS3: 891 Injection of vein to produce thrombosis		100091	Health-related outcomes	2000	Hospital inpatient	2005	Summary Operations	2005	Health-related outcomes > Hospital inpatient > Summary Operations
41270#F420	CAT-MUL	193853/13(193866)	-0.523598055	-2.705931266	0.255535411	0.420254092	LOGISTIC-BINARY	Diagnoses - ICD10: F42.0 Predominantly obsessional thoughts or ruminations		100091	Health-related outcomes	2000	Hospital inpatient	2002	Summary Diagnoses	2002	Health-related outcomes > Hospital inpatient > Summary Diagnoses
41202#H588	CAT-MUL	193856/10(193866)	-1.058619748	-5.935010179	0.225213653	0.420259917	LOGISTIC-BINARY	Diagnoses - main ICD10: H58.8 Visual disturbances in diseases classified elsewhere		100091	Health-related outcomes	2000	Hospital inpatient	2002	Summary Diagnoses	2002	Health-related outcomes > Hospital inpatient > Summary Diagnoses
41204#Z300	CAT-MUL	193841/25(193866)	0.17590011	-0.356634383	0.535014888	0.420281623	LOGISTIC-BINARY	Diagnoses - secondary ICD10: Z30.0 General counselling and advice on contraception		100091	Health-related outcomes	2000	Hospital inpatient	2002	Summary Diagnoses	2002	Health-related outcomes > Hospital inpatient > Summary Diagnoses
22601#54212886	CAT-MUL	48169/96(48265)	0.068975107	-0.118608343	0.22003653	0.420288325	LOGISTIC-BINARY	Job coding: compositor, originator, lithographic plate maker, paste-up artist, stereotyper, typesetter		100089	Online follow-up	123	Work environment	130	Employment history	130	Online follow-up > Work environment > Employment history
22617#5421	CAT-MUL	48169/96(48265)	0.068975107	-0.118608343	0.22003653	0.420288325	LOGISTIC-BINARY	Job code - historical: Originators, compositors and print preparers		100089	Online follow-up	123	Work environment	130	Employment history	130	Online follow-up > Work environment > Employment history
20003#1141145880	CAT-MUL	193795/28(193823)	0.113774408	-0.224080209	0.343159795	0.420320094	LOGISTIC-BINARY	Treatment/medication code: cacit d3 granules		100000	Assessment Centre	100071	Verbal interview	100075	Medications	100075	Assessment Centre > Verbal interview > Medications
40002#C189	CAT-MUL	193853/13(193866)	-0.396635915	-1.945091686	0.234395804	0.420321447	LOGISTIC-BINARY	Contributory (secondary) causes of death: ICD10: C18.9 Colon, unspecified		100091	Health-related outcomes	100093	Death register	100093	Death register	100093	Health-related outcomes > Death register
25364	CONTINUOUS	18327	-0.006213792	-0.021328096	0.008900513	0.420349307	LINEAR	Mean ICVF in retrolenticular part of internal capsule on FA skeleton (right)		100000	Assessment Centre	100003	Imaging	100	Brain MRI	134	Assessment Centre > Imaging > Brain MRI > Diffusion brain MRI > dMRI skeleton
41270#K297	CAT-MUL	183485/10381(193866)	-0.008005989	-0.027688381	0.011264062	0.420378537	LOGISTIC-BINARY	Diagnoses - ICD10: K29.7 Gastritis, unspecified		100091	Health-related outcomes	2000	Hospital inpatient	2002	Summary Diagnoses	2002	Health-related outcomes > Hospital inpatient > Summary Diagnoses
41271#8832	CAT-MUL	193845/21(193866)	0.123420558	-0.261819942	0.361502431	0.42039508	LOGISTIC-BINARY	Diagnoses - ICD9: 8832 Open wound of finger(s), with tendon involvement		100091	Health-related outcomes	2000	Hospital inpatient	2002	Summary Diagnoses	2002	Health-related outcomes > Hospital inpatient > Summary Diagnoses
41202#T212	CAT-MUL	193851/15(193866)	0.152437674	-0.33194783	0.444482081	0.420468213	LOGISTIC-BINARY	Diagnoses - main ICD10: T21.2 Burn of second degree of trunk		100091	Health-related outcomes	2000	Hospital inpatient	2002	Summary Diagnoses	2002	Health-related outcomes > Hospital inpatient > Summary Diagnoses
41210#B364	CAT-MUL	193855/11(193866)	-1.790953177	-9.515763683	0.105189356	0.420473811	LOGISTIC-BINARY	Operative procedures - secondary OPCS4: B36.4 Tattooing of nipple		100091	Health-related outcomes	2000	Hospital inpatient	2005	Summary Operations	2005	Health-related outcomes > Hospital inpatient > Summary Operations
41272#A201	CAT-MUL	193754/112(193866)	-0.086512375	-0.325142617	0.100180222	0.420477893	LOGISTIC-BINARY	Operative procedures - OPCS4: A20.1 Drainage of ventricle of brain NEC		100091	Health-related outcomes	2000	Hospital inpatient	2005	Summary Operations	2005	Health-related outcomes > Hospital inpatient > Summary Operations
41270#O619	CAT-MUL	193854/12(193866)	-0.879737375	-4.926643554	0.261364364	0.420493898	LOGISTIC-BINARY	Diagnoses - ICD10: O61.9 Failed induction of labour, unspecified		100091	Health-related outcomes	2000	Hospital inpatient	2002	Summary Diagnoses	2002	Health-related outcomes > Hospital inpatient > Summary Diagnoses
41202#H660	CAT-MUL	193856/10(193866)	-0.911558769	-5.093173403	0.241072948	0.420577621	LOGISTIC-BINARY	Diagnoses - main ICD10: H66.0 Acute suppurative otitis media		100091	Health-related outcomes	2000	Hospital inpatient	2002	Summary Diagnoses	2002	Health-related outcomes > Hospital inpatient > Summary Diagnoses
41200#A431	CAT-MUL	193856/10(193866)	-2.28871954	-11.66127925	-0.079048825	0.420580481	LOGISTIC-BINARY	Operative procedures - main OPCS4: A43.1 Extirpation of lesion of meninges of skull base		100091	Health-related outcomes	2000	Hospital inpatient	2005	Summary Operations	2005	Health-related outcomes > Hospital inpatient > Summary Operations
41272#A431	CAT-MUL	193856/10(193866)	-2.28871954	-11.66127925	-0.079048825	0.420580481	LOGISTIC-BINARY	Operative procedures - OPCS4: A43.1 Extirpation of lesion of meninges of skull base		100091	Health-related outcomes	2000	Hospital inpatient	2005	Summary Operations	2005	Health-related outcomes > Hospital inpatient > Summary Operations
20003#1140861954	CAT-MUL	193567/256(193823)	0.043277574	-0.069828669	0.141481281	0.420637877	LOGISTIC-BINARY	Treatment/medication code: fenofibrate		100000	Assessment Centre	100071	Verbal interview	100075	Medications	100075	Assessment Centre > Verbal interview > Medications
41270#T938	CAT-MUL	193797/69(193866)	-0.122779256	-0.477771679	0.131208423	0.420655167	LOGISTIC-BINARY	Diagnoses - ICD10: T93.8 Sequelae of other specified injuries of lower limb		100091	Health-related outcomes	2000	Hospital inpatient	2002	Summary Diagnoses	2002	Health-related outcomes > Hospital inpatient > Summary Diagnoses
41202#S409	CAT-MUL	193828/38(193866)	0.100607642	-0.191473527	0.306743589	0.420665821	LOGISTIC-BINARY	Diagnoses - main ICD10: S40.9 Superficial injury of shoulder and upper arm, unspecified		100091	Health-related outcomes	2000	Hospital inpatient	2002	Summary Diagnoses	2002	Health-related outcomes > Hospital inpatient > Summary Diagnoses
41204#Q282	CAT-MUL	193846/20(193866)	-0.288111746	-1.30330788	0.217030596	0.420668393	LOGISTIC-BINARY	Diagnoses - secondary ICD10: Q28.2 Arteriovenous malformation of cerebral vessels		100091	Health-related outcomes	2000	Hospital inpatient	2002	Summary Diagnoses	2002	Health-related outcomes > Hospital inpatient > Summary Diagnoses
40002#C785	CAT-MUL	193853/13(193866)	0.142851993	-0.32002204	0.406644848	0.420674838	LOGISTIC-BINARY	Contributory (secondary) causes of death: ICD10: C78.5 Secondary malignant neoplasm of large intestine and rectum		100091	Health-related outcomes	100093	Death register	100093	Death register	100093	Health-related outcomes > Death register
41202#S8251	CAT-MUL	193856/10(193866)	-1.144975345	-6.360822349	0.219189688	0.420697942	LOGISTIC-BINARY	Diagnoses - main ICD10: S82.51 Fracture of medial malleolus (open)		100091	Health-related outcomes	2000	Hospital inpatient	2002	Summary Diagnoses	2002	Health-related outcomes > Hospital inpatient > Summary Diagnoses
41204#S509	CAT-MUL	193699/167(193866)	0.052013458	-0.086172435	0.168191974	0.420710442	LOGISTIC-BINARY	Diagnoses - secondary ICD10: S50.9 Superficial injury of forearm, unspecified		100091	Health-related outcomes	2000	Hospital inpatient	2002	Summary Diagnoses	2002	Health-related outcomes > Hospital inpatient > Summary Diagnoses
41202#N809	CAT-MUL	193630/236(193866)	0.054457952	-0.088694287	0.177639447	0.420751231	LOGISTIC-BINARY	Diagnoses - main ICD10: N80.9 Endometriosis, unspecified		100091	Health-related outcomes	2000	Hospital inpatient	2002	Summary Diagnoses	2002	Health-related outcomes > Hospital inpatient > Summary Diagnoses
25783	CONTINUOUS	19540	-0.005390392	-0.018513951	0.007733167	0.420778311	LINEAR	Volume of grey matter in Frontal Pole (right)		1101	Assessment Centre		Imaging		Imaging	1101	Assessment Centre > Imaging > Brain MRI > T1 structural brain MRI > Regional grey matter volumes (FAST)
25470	CONTINUOUS	18327	0.006065821	-0.008702358	0.020834	0.420783528	LINEAR	Mean ISOVF in sagittal stratum on FA skeleton (right)		100000	Assessment Centre	100003	Imaging	100	Brain MRI	134	Assessment Centre > Imaging > Brain MRI > Diffusion brain MRI > dMRI skeleton
41272#K222	CAT-MUL	193854/12(193866)	-0.411980747	-2.059645943	0.229710437	0.420944611	LOGISTIC-BINARY	Operative procedures - OPCS4: K22.2 Repair of atrium NEC		100091	Health-related outcomes	2000	Hospital inpatient	2005	Summary Operations	2005	Health-related outcomes > Hospital inpatient > Summary Operations
41201#W235	CAT-MUL	193847/19(193866)	-0.332477764	-1.549418825	0.233263728	0.420953678	LOGISTIC-BINARY	External causes - ICD10: W23.5 Trade and service area		100091	Health-related outcomes	2000	Hospital inpatient	2002	Summary Diagnoses	2002	Health-related outcomes > Hospital inpatient > Summary Diagnoses
41200#U173	CAT-MUL	193855/11(193866)	-0.542697233	-2.865527817	0.246221223	0.420964076	LOGISTIC-BINARY	Operative procedures - main OPCS4: U17.3 Barium swallow		100091	Health-related outcomes	2000	Hospital inpatient	2005	Summary Operations	2005	Health-related outcomes > Hospital inpatient > Summary Operations
41204#M7980	CAT-MUL	193801/65(193866)	0.078366267	-0.140287398	0.245624343	0.420997911	LOGISTIC-BINARY	Diagnoses - secondary ICD10: M79.80 Other specified soft tissue disorders (Multiple sites)		100091	Health-related outcomes	2000	Hospital inpatient	2002	Summary Diagnoses	2002	Health-related outcomes > Hospital inpatient > Summary Diagnoses
41272#E068	CAT-MUL	193819/47(193866)	0.091675985	-0.171191857	0.282170335	0.421006962	LOGISTIC-BINARY	Operative procedures - OPCS4: E06.8 Other specified packing of cavity of nose		100091	Health-related outcomes	2000	Hospital inpatient	2005	Summary Operations	2005	Health-related outcomes > Hospital inpatient > Summary Operations
41200#F145	CAT-MUL	193856/10(193866)	-2.166339267	-11.07065671	-0.040185436	0.421104298	LOGISTIC-BINARY	Operative procedures - main OPCS4: F14.5 Surgical exposure of tooth		100091	Health-related outcomes	2000	Hospital inpatient	2005	Summary Operations	2005	Health-related outcomes > Hospital inpatient > Summary Operations
41272#W835	CAT-MUL	193721/145(193866)	-0.0812542	-0.303290554	0.09613804	0.421163033	LOGISTIC-BINARY	Operative procedures - OPCS4: W83.5 Endoscopic articular thermal chondroplasty		100091	Health-related outcomes	2000	Hospital inpatient	2005	Summary Operations	2005	Health-related outcomes > Hospital inpatient > Summary Operations
26415	CONTINUOUS	168344	0.001710801	-0.00245794	0.005879541	0.421195197	LINEAR	Housing score (England)		1	Population characteristics	100094	Baseline characteristics	76	Indices of Multiple Deprivation	76	Population characteristics > Baseline characteristics > Indices of Multiple Deprivation
41210#S378	CAT-MUL	193854/12(193866)	-0.485550608	-2.493906283	0.247096801	0.421208672	LOGISTIC-BINARY	Operative procedures - secondary OPCS4: S37.8 Other specified other graft of skin		100091	Health-related outcomes	2000	Hospital inpatient	2005	Summary Operations	2005	Health-related outcomes > Hospital inpatient > Summary Operations
41200#A092	CAT-MUL	193835/31(193866)	0.112752938	-0.221697249	0.340399117	0.421250691	LOGISTIC-BINARY	Operative procedures - main OPCS4: A09.2 Maintenance of neurostimulator in brain		100091	Health-related outcomes	2000	Hospital inpatient	2005	Summary Operations	2005	Health-related outcomes > Hospital inpatient > Summary Operations
41272#A092	CAT-MUL	193835/31(193866)	0.112752938	-0.221697249	0.340399117	0.421250691	LOGISTIC-BINARY	Operative procedures - OPCS4: A09.2 Maintenance of neurostimulator in brain		100091	Health-related outcomes	2000	Hospital inpatient	2005	Summary Operations	2005	Health-related outcomes > Hospital inpatient > Summary Operations
41210#W809	CAT-MUL	193856/10(193866)	-1.576950961	-8.52507813	0.109552028	0.421339574	LOGISTIC-BINARY	Operative procedures - secondary OPCS4: W80.9 Unspecified debridement and irrigation of joint		100091	Health-related outcomes	2000	Hospital inpatient	2005	Summary Operations	2005	Health-related outcomes > Hospital inpatient > Summary Operations
41210#G212	CAT-MUL	193531/335(193866)	-0.048111126	-0.173980156	0.061363781	0.421376549	LOGISTIC-BINARY	Operative procedures - secondary OPCS4: G21.2 Intubation of oesophagus for pressure manometry		100091	Health-related outcomes	2000	Hospital inpatient	2005	Summary Operations	2005	Health-related outcomes > Hospital inpatient > Summary Operations
41200#E098	CAT-MUL	193749/117(193866)	-0.082167899	-0.3084069	0.096024825	0.421377232	LOGISTIC-BINARY	Operative procedures - main OPCS4: E09.8 Other specified operations on external nose		100091	Health-related outcomes	2000	Hospital inpatient	2005	Summary Operations	2005	Health-related outcomes > Hospital inpatient > Summary Operations
41270#A810	CAT-MUL	193851/15(193866)	-0.34662625	-1.652424271	0.227651845	0.421395457	LOGISTIC-BINARY	Diagnoses - ICD10: A81.0 Creutzfeldt-Jakob disease		100091	Health-related outcomes	2000	Hospital inpatient	2002	Summary Diagnoses	2002	Health-related outcomes > Hospital inpatient > Summary Diagnoses
41270#E142	CAT-MUL	193853/13(193866)	-0.416371103	-2.071450518	0.237634943	0.42140281	LOGISTIC-BINARY	Diagnoses - ICD10: E14.2 Withrenal complications		100091	Health-related outcomes	2000	Hospital inpatient	2002	Summary Diagnoses	2002	Health-related outcomes > Hospital inpatient > Summary Diagnoses
41204#Q518	CAT-MUL	193849/17(193866)	-0.36940976	-1.764080654	0.24445085	0.421406252	LOGISTIC-BINARY	Diagnoses - secondary ICD10: Q51.8 Other congenital malformations of uterus and cervix		100091	Health-related outcomes	2000	Hospital inpatient	2002	Summary Diagnoses	2002	Health-related outcomes > Hospital inpatient > Summary Diagnoses
41270#E512	CAT-MUL	193848/18(193866)	0.139065133	-0.294716411	0.408941052	0.421477165	LOGISTIC-BINARY	Diagnoses - ICD10: E51.2 Wernicke's encephalopathy		100091	Health-related outcomes	2000	Hospital inpatient	2002	Summary Diagnoses	2002	Health-related outcomes > Hospital inpatient > Summary Diagnoses
41246#1560	CAT-MUL	185893/95(185988)	0.067488812	-0.117094678	0.214809005	0.421539351	LOGISTIC-BINARY	Treatment speciality of consultant (recoded): GP Other than Obstetrics		100091	Health-related outcomes	2000	Hospital inpatient	2001	Summary Administration	2001	Health-related outcomes > Hospital inpatient > Summary Administration
41270#R740	CAT-MUL	193792/74(193866)	0.077164668	-0.137072268	0.243198962	0.421609783	LOGISTIC-BINARY	Diagnoses - ICD10: R74.0 Elevation of levels of transaminase and lactic acid dehydrogenase [LDH]		100091	Health-related outcomes	2000	Hospital inpatient	2002	Summary Diagnoses	2002	Health-related outcomes > Hospital inpatient > Summary Diagnoses
20084#Magnesium	CAT-MUL	31118/534(31652)	0.033206142	-0.051822861	0.110456468	0.421615461	LOGISTIC-BINARY	Vitamin and/or mineral supplement use		100089	Online follow-up	100090	Diet by 24-hour recall	100112	Vitamin/mineral supplements yesterday	100112	Online follow-up > Diet by 24-hour recall > Vitamin/mineral supplements yesterday
41270#E144	CAT-MUL	193850/16(193866)	-0.355463767	-1.694245268	0.234786934	0.42164489	LOGISTIC-BINARY	Diagnoses - ICD10: E14.4 With neurological complications		100091	Health-related outcomes	2000	Hospital inpatient	2002	Summary Diagnoses	2002	Health-related outcomes > Hospital inpatient > Summary Diagnoses
20003#1140869362	CAT-MUL	193673/150(193823)	-0.087911144	-0.328797913	0.10432002	0.421646205	LOGISTIC-BINARY	Treatment/medication code: femulen tablet		100000	Assessment Centre	100071	Verbal interview	100075	Medications	100075	Assessment Centre > Verbal interview > Medications
41270#Q230	CAT-MUL	193841/25(193866)	-0.233843206	-1.01689223	0.194246363	0.421649081	LOGISTIC-BINARY	Diagnoses - ICD10: Q23.0 Congenital stenosis of aortic valve		100091	Health-related outcomes	2000	Hospital inpatient	2002	Summary Diagnoses	2002	Health-related outcomes > Hospital inpatient > Summary Diagnoses
20004#1518	CAT-MUL	193671/152(193823)	-0.073117662	-0.271560097	0.08786697	0.421663358	LOGISTIC-BINARY	Operation code: ercp/endoscopic retrograde cholangiopancreatogram		100000	Assessment Centre	100071	Verbal interview	100076	Operations	100076	Assessment Centre > Verbal interview > Operations
41272#G801	CAT-MUL	193814/52(193866)	-0.143514082	-0.571607994	0.146599073	0.421676676	LOGISTIC-BINARY	Operative procedures - OPCS4: G80.1 Diagnostic endoscopic examination of ileum and biopsy of lesion of ileum		100091	Health-related outcomes	2000	Hospital inpatient	2005	Summary Operations	2005	Health-related outcomes > Hospital inpatient > Summary Operations
41270#D170	CAT-MUL	193326/540(193866)	-0.036600715	-0.130879227	0.048034073	0.421693378	LOGISTIC-BINARY	Diagnoses - ICD10: D17.0 Benign lipomatous neoplasm of skin and subcutaneous tissue of head, face and neck		100091	Health-related outcomes	2000	Hospital inpatient	2002	Summary Diagnoses	2002	Health-related outcomes > Hospital inpatient > Summary Diagnoses
20004#1438	CAT-MUL	193759/64(193823)	-0.122980165	-0.480471753	0.131499491	0.42170716	LOGISTIC-BINARY	Operation code: bone marrow transplant		100000	Assessment Centre	100071	Verbal interview	100076	Operations	100076	Assessment Centre > Verbal interview > Operations
41202#D688	CAT-MUL	193854/12(193866)	0.177940576	-0.408122847	0.506320711	0.4217342	LOGISTIC-BINARY	Diagnoses - main ICD10: D68.8 Other specified coagulation defects		100091	Health-related outcomes	2000	Hospital inpatient	2002	Summary Diagnoses	2002	Health-related outcomes > Hospital inpatient > Summary Diagnoses
41270#T788	CAT-MUL	193851/15(193866)	0.151114972	-0.335471194	0.433920787	0.421734562	LOGISTIC-BINARY	Diagnoses - ICD10: T78.8 Other adverse effects, not elsewhere classified		100091	Health-related outcomes	2000	Hospital inpatient	2002	Summary Diagnoses	2002	Health-related outcomes > Hospital inpatient > Summary Diagnoses
41205#E88899	CAT-MUL	193817/49(193866)	-0.139316542	-0.555015621	0.14136028	0.421770011	LOGISTIC-BINARY	Diagnoses - secondary ICD9: E88899 Other and unspecified fall (place of occurence: unspecified place)		100091	Health-related outcomes	2000	Hospital inpatient	2002	Summary Diagnoses	2002	Health-related outcomes > Hospital inpatient > Summary Diagnoses
41271#E88899	CAT-MUL	193817/49(193866)	-0.139316542	-0.555015621	0.14136028	0.421770011	LOGISTIC-BINARY	Diagnoses - ICD9: E88899 Other and unspecified fall (place of occurence: unspecified place)		100091	Health-related outcomes	2000	Hospital inpatient	2002	Summary Diagnoses	2002	Health-related outcomes > Hospital inpatient > Summary Diagnoses
41202#M5450	CAT-MUL	193799/67(193866)	0.082994249	-0.149156947	0.260741127	0.421789873	LOGISTIC-BINARY	Diagnoses - main ICD10: M54.50 Low back pain (Multiple sites in spine)		100091	Health-related outcomes	2000	Hospital inpatient	2002	Summary Diagnoses	2002	Health-related outcomes > Hospital inpatient > Summary Diagnoses
41272#U318	CAT-MUL	193853/13(193866)	0.144481214	-0.318651438	0.421579072	0.421807385	LOGISTIC-BINARY	Operative procedures - OPCS4: U31.8 Other specified pacemaker testing		100091	Health-related outcomes	2000	Hospital inpatient	2005	Summary Operations	2005	Health-related outcomes > Hospital inpatient > Summary Operations
41270#E888	CAT-MUL	193843/23(193866)	-0.258079833	-1.140098845	0.206990855	0.421855645	LOGISTIC-BINARY	Diagnoses - ICD10: E88.8 Other specified metabolic disorders		100091	Health-related outcomes	2000	Hospital inpatient	2002	Summary Diagnoses	2002	Health-related outcomes > Hospital inpatient > Summary Diagnoses
41270#L88	CAT-MUL	193841/25(193866)	-0.240211833	-1.046431445	0.2003393	0.421914546	LOGISTIC-BINARY	Diagnoses - ICD10: L88 Pyoderma gangrenosum		100091	Health-related outcomes	2000	Hospital inpatient	2002	Summary Diagnoses	2002	Health-related outcomes > Hospital inpatient > Summary Diagnoses
41272#S316	CAT-MUL	193852/14(193866)	-0.456997068	-2.294402273	0.251306563	0.421954442	LOGISTIC-BINARY	Operative procedures - OPCS4: S31.6 Removal of flap of skin NEC		100091	Health-related outcomes	2000	Hospital inpatient	2005	Summary Operations	2005	Health-related outcomes > Hospital inpatient > Summary Operations
41202#I208	CAT-MUL	193587/279(193866)	-0.049979699	-0.181583624	0.063341332	0.422057777	LOGISTIC-BINARY	Diagnoses - main ICD10: I20.8 Other forms of angina pectoris		100091	Health-related outcomes	2000	Hospital inpatient	2002	Summary Diagnoses	2002	Health-related outcomes > Hospital inpatient > Summary Diagnoses
20004#1508	CAT-MUL	193029/794(193823)	-0.030199988	-0.10720629	0.040459422	0.422088625	LOGISTIC-BINARY	Operation code: uterine surgery		100000	Assessment Centre	100071	Verbal interview	100076	Operations	100076	Assessment Centre > Verbal interview > Operations
41204#L509	CAT-MUL	193756/110(193866)	0.065794493	-0.113130205	0.210492854	0.422112321	LOGISTIC-BINARY	Diagnoses - secondary ICD10: L50.9 Urticaria, unspecified		100091	Health-related outcomes	2000	Hospital inpatient	2002	Summary Diagnoses	2002	Health-related outcomes > Hospital inpatient > Summary Diagnoses
41272#W595	CAT-MUL	192560/1306(193866)	0.020767635	-0.031572973	0.06993085	0.422207543	LOGISTIC-BINARY	Operative procedures - OPCS4: W59.5 Fusion of interphalangeal joint of toe NEC		100091	Health-related outcomes	2000	Hospital inpatient	2005	Summary Operations	2005	Health-related outcomes > Hospital inpatient > Summary Operations
22601#11373228	CAT-MUL	48189/76(48265)	-0.117220601	-0.455016947	0.128215432	0.422209849	LOGISTIC-BINARY	Job coding: research and development manager		100089	Online follow-up	123	Work environment	130	Employment history	130	Online follow-up > Work environment > Employment history
41270#I730	CAT-MUL	192824/1042(193866)	0.023394931	-0.035838389	0.078541597	0.422271392	LOGISTIC-BINARY	Diagnoses - ICD10: I73.0 Raynaud's syndrome		100091	Health-related outcomes	2000	Hospital inpatient	2002	Summary Diagnoses	2002	Health-related outcomes > Hospital inpatient > Summary Diagnoses
41202#B24	CAT-MUL	193841/25(193866)	-0.253060244	-1.110720865	0.206943326	0.422278388	LOGISTIC-BINARY	Diagnoses - main ICD10: B24 Unspecified human immunodeficiency virus [HIV] disease		100091	Health-related outcomes	2000	Hospital inpatient	2002	Summary Diagnoses	2002	Health-related outcomes > Hospital inpatient > Summary Diagnoses
41270#M2566	CAT-MUL	193775/91(193866)	-0.096343305	-0.367260796	0.109476037	0.422290261	LOGISTIC-BINARY	Diagnoses - ICD10: M25.66 Stiffness of joint, not elsewhere classified (Lower leg)		100091	Health-related outcomes	2000	Hospital inpatient	2002	Summary Diagnoses	2002	Health-related outcomes > Hospital inpatient > Summary Diagnoses
41270#M8581	CAT-MUL	193852/14(193866)	-0.379155894	-1.846363733	0.238315306	0.422292089	LOGISTIC-BINARY	Diagnoses - ICD10: M85.81 Other specified disorders of bone density and structure (Shoulder region)		100091	Health-related outcomes	2000	Hospital inpatient	2002	Summary Diagnoses	2002	Health-related outcomes > Hospital inpatient > Summary Diagnoses
41205#6210	CAT-MUL	193853/13(193866)	-0.377450806	-1.851336798	0.244262613	0.422300046	LOGISTIC-BINARY	Diagnoses - secondary ICD9: 6210 Polyp of corpus uteri		100091	Health-related outcomes	2000	Hospital inpatient	2002	Summary Diagnoses	2002	Health-related outcomes > Hospital inpatient > Summary Diagnoses
20003#1140927328	CAT-MUL	193451/372(193823)	0.037762767	-0.060239481	0.124678643	0.422340557	LOGISTIC-BINARY	Treatment/medication code: terbinafine		100000	Assessment Centre	100071	Verbal interview	100075	Medications	100075	Assessment Centre > Verbal interview > Medications
41200#S623	CAT-MUL	193851/15(193866)	-0.448568158	-2.234189	0.259293064	0.422346548	LOGISTIC-BINARY	Operative procedures - main OPCS4: S62.3 Removal of inserted substance from subcutaneous tissue		100091	Health-related outcomes	2000	Hospital inpatient	2005	Summary Operations	2005	Health-related outcomes > Hospital inpatient > Summary Operations
41204#Q231	CAT-MUL	193706/160(193866)	-0.070407826	-0.261267846	0.085150223	0.422416069	LOGISTIC-BINARY	Diagnoses - secondary ICD10: Q23.1 Congenital insufficiency of aortic valve		100091	Health-related outcomes	2000	Hospital inpatient	2002	Summary Diagnoses	2002	Health-related outcomes > Hospital inpatient > Summary Diagnoses
41205#E92794	CAT-MUL	193856/10(193866)	-2.15481229	-11.23262311	-0.097560465	0.422418853	LOGISTIC-BINARY	Diagnoses - secondary ICD9: E92794 Overexertion and strenuous movements (at: sports place)		100091	Health-related outcomes	2000	Hospital inpatient	2002	Summary Diagnoses	2002	Health-related outcomes > Hospital inpatient > Summary Diagnoses
41271#E92794	CAT-MUL	193856/10(193866)	-2.15481229	-11.23262311	-0.097560465	0.422418853	LOGISTIC-BINARY	Diagnoses - ICD9: E92794 Overexertion and strenuous movements (at: sports place)		100091	Health-related outcomes	2000	Hospital inpatient	2002	Summary Diagnoses	2002	Health-related outcomes > Hospital inpatient > Summary Diagnoses
40002#R092	CAT-MUL	193841/25(193866)	0.111217155	-0.2238745	0.334825795	0.422444953	LOGISTIC-BINARY	Contributory (secondary) causes of death: ICD10: R09.2 Respiratory arrest		100091	Health-related outcomes	100093	Death register	100093	Death register	100093	Health-related outcomes > Death register
41272#J401	CAT-MUL	193854/12(193866)	-0.459692857	-2.354617655	0.243185261	0.422467389	LOGISTIC-BINARY	Operative procedures - OPCS4: J40.1 Endoscopic retrograde insertion of tubal prosthesis into both hepatic ducts		100091	Health-related outcomes	2000	Hospital inpatient	2005	Summary Operations	2005	Health-related outcomes > Hospital inpatient > Summary Operations
41202#N480	CAT-MUL	193748/118(193866)	0.063529438	-0.109332379	0.203172342	0.422493719	LOGISTIC-BINARY	Diagnoses - main ICD10: N48.0 Leukoplakia of penis		100091	Health-related outcomes	2000	Hospital inpatient	2002	Summary Diagnoses	2002	Health-related outcomes > Hospital inpatient > Summary Diagnoses
22601#31323061	CAT-MUL	47887/378(48265)	0.041286127	-0.065881247	0.136476769	0.422500829	LOGISTIC-BINARY	Job coding: it user support technician, help desk or helpline operator (computing), support technician (computing), systems support officer		100089	Online follow-up	123	Work environment	130	Employment history	130	Online follow-up > Work environment > Employment history
22617#3132	CAT-MUL	47887/378(48265)	0.041286127	-0.065881247	0.136476769	0.422500829	LOGISTIC-BINARY	Job code - historical: IT user support technicians		100089	Online follow-up	123	Work environment	130	Employment history	130	Online follow-up > Work environment > Employment history
41230#5D9	CAT-MUL	193335/531(193866)	-0.038524198	-0.137824576	0.050880543	0.422525362	LOGISTIC-BINARY	PCT where patients GP was registered: HARTLEPOOL PCT		100091	Health-related outcomes	2000	Hospital inpatient	2001	Summary Administration	2001	Health-related outcomes > Hospital inpatient > Summary Administration
41204#D237	CAT-MUL	193790/76(193866)	0.079549258	-0.142126526	0.250780826	0.422534732	LOGISTIC-BINARY	Diagnoses - secondary ICD10: D23.7 Skin of lower limb, including hip		100091	Health-related outcomes	2000	Hospital inpatient	2002	Summary Diagnoses	2002	Health-related outcomes > Hospital inpatient > Summary Diagnoses
41210#Y204	CAT-MUL	192870/996(193866)	0.023097605	-0.035432993	0.077560881	0.422542198	LOGISTIC-BINARY	Operative procedures - secondary OPCS4: Y20.4 Fine needle aspiration NOC		100091	Health-related outcomes	2000	Hospital inpatient	2005	Summary Operations	2005	Health-related outcomes > Hospital inpatient > Summary Operations
41272#Y204	CAT-MUL	192870/996(193866)	0.023097605	-0.035432993	0.077560881	0.422542198	LOGISTIC-BINARY	Operative procedures - OPCS4: Y20.4 Fine needle aspiration NOC		100091	Health-related outcomes	2000	Hospital inpatient	2005	Summary Operations	2005	Health-related outcomes > Hospital inpatient > Summary Operations
41256#742	CAT-MUL	193758/108(193866)	-0.089057863	-0.334884227	0.105497928	0.422618774	LOGISTIC-BINARY	Operative procedures - main OPCS3: 742 Other termination of pregnancy		100091	Health-related outcomes	2000	Hospital inpatient	2005	Summary Operations	2005	Health-related outcomes > Hospital inpatient > Summary Operations
40001#K922	CAT-MUL	193856/10(193866)	-0.694690871	-3.845651867	0.241072205	0.422632462	LOGISTIC-BINARY	Underlying (primary) cause of death: ICD10: K92.2 Gastro-intestinal haemorrhage, unspecified		100091	Health-related outcomes	100093	Death register	100093	Death register	100093	Health-related outcomes > Death register
25561	CONTINUOUS	18327	-0.006170681	-0.021254133	0.008912771	0.422632994	LINEAR	Weighted-mean MO in tract posterior thalamic radiation (left)		100000	Assessment Centre	100003	Imaging	100	Brain MRI	135	Assessment Centre > Imaging > Brain MRI > Diffusion brain MRI > dMRI weighted means
41203#6162	CAT-MUL	193849/17(193866)	0.149456237	-0.311156044	0.451646838	0.422806193	LOGISTIC-BINARY	Diagnoses - main ICD9: 6162 Cyst of bartholin's gland		100091	Health-related outcomes	2000	Hospital inpatient	2002	Summary Diagnoses	2002	Health-related outcomes > Hospital inpatient > Summary Diagnoses
41272#M531	CAT-MUL	193734/132(193866)	-0.077512281	-0.289835738	0.092450138	0.422806904	LOGISTIC-BINARY	Operative procedures - OPCS4: M53.1 Vaginal buttressing of urethra		100091	Health-related outcomes	2000	Hospital inpatient	2005	Summary Operations	2005	Health-related outcomes > Hospital inpatient > Summary Operations
41204#T465	CAT-MUL	193851/15(193866)	0.160699513	-0.357065563	0.463441089	0.422867248	LOGISTIC-BINARY	Diagnoses - secondary ICD10: T46.5 Other antihypertensive drugs, not elsewhere classified		100091	Health-related outcomes	2000	Hospital inpatient	2002	Summary Diagnoses	2002	Health-related outcomes > Hospital inpatient > Summary Diagnoses
20003#1141171104	CAT-MUL	193801/22(193823)	-0.264464605	-1.175995641	0.213106113	0.422875166	LOGISTIC-BINARY	Treatment/medication code: aromasin 25mg tablet		100000	Assessment Centre	100071	Verbal interview	100075	Medications	100075	Assessment Centre > Verbal interview > Medications
41210#E859	CAT-MUL	193851/15(193866)	-0.33477303	-1.591073114	0.225979736	0.422877448	LOGISTIC-BINARY	Operative procedures - secondary OPCS4: E85.9 Unspecified ventilation support		100091	Health-related outcomes	2000	Hospital inpatient	2005	Summary Operations	2005	Health-related outcomes > Hospital inpatient > Summary Operations
41272#L264	CAT-MUL	193330/536(193866)	-0.032904286	-0.117652374	0.043567605	0.422878777	LOGISTIC-BINARY	Operative procedures - OPCS4: L26.4 Aortography		100091	Health-related outcomes	2000	Hospital inpatient	2005	Summary Operations	2005	Health-related outcomes > Hospital inpatient > Summary Operations
41210#Y735	CAT-MUL	193856/10(193866)	-0.636536239	-3.493829617	0.239788817	0.422885128	LOGISTIC-BINARY	Operative procedures - secondary OPCS4: Y73.5 Circulatory arrest		100091	Health-related outcomes	2000	Hospital inpatient	2005	Summary Operations	2005	Health-related outcomes > Hospital inpatient > Summary Operations
41272#Y735	CAT-MUL	193856/10(193866)	-0.636536239	-3.493829617	0.239788817	0.422885128	LOGISTIC-BINARY	Operative procedures - OPCS4: Y73.5 Circulatory arrest		100091	Health-related outcomes	2000	Hospital inpatient	2005	Summary Operations	2005	Health-related outcomes > Hospital inpatient > Summary Operations
20003#1140888560	CAT-MUL	191235/2588(193823)	0.014444742	-0.021670548	0.049009788	0.422886818	LOGISTIC-BINARY	Treatment/medication code: perindopril		100000	Assessment Centre	100071	Verbal interview	100075	Medications	100075	Assessment Centre > Verbal interview > Medications
41204#H114	CAT-MUL	193799/67(193866)	-0.111017773	-0.431138018	0.12130819	0.422918166	LOGISTIC-BINARY	Diagnoses - secondary ICD10: H11.4 Other conjunctival vascular disorders and cysts		100091	Health-related outcomes	2000	Hospital inpatient	2002	Summary Diagnoses	2002	Health-related outcomes > Hospital inpatient > Summary Diagnoses
41270#C457	CAT-MUL	193836/30(193866)	-0.177634276	-0.740598707	0.164291314	0.422934642	LOGISTIC-BINARY	Diagnoses - ICD10: C45.7 Mesothelioma of other sites		100091	Health-related outcomes	2000	Hospital inpatient	2002	Summary Diagnoses	2002	Health-related outcomes > Hospital inpatient > Summary Diagnoses
1190	CAT-SIN	193866	0.003638665	-0.005261205	0.012538535	0.422938325	ORDERED-LOGISTIC	Nap during day		100000	Assessment Centre	100025	Touchscreen	100050	Lifestyle and environment	100057	Assessment Centre > Touchscreen > Lifestyle and environment > Sleep
41202#M8988	CAT-MUL	193851/15(193866)	0.146358836	-0.325318158	0.418121919	0.422941783	LOGISTIC-BINARY	Diagnoses - main ICD10: M89.88 Other specified disorders of bone (Other)		100091	Health-related outcomes	2000	Hospital inpatient	2002	Summary Diagnoses	2002	Health-related outcomes > Hospital inpatient > Summary Diagnoses
41210#W838	CAT-MUL	193701/165(193866)	-0.071050122	-0.263886992	0.08612909	0.422943284	LOGISTIC-BINARY	Operative procedures - secondary OPCS4: W83.8 Other specified therapeutic endoscopic operations on other articular cartilage		100091	Health-related outcomes	2000	Hospital inpatient	2005	Summary Operations	2005	Health-related outcomes > Hospital inpatient > Summary Operations
41230#5J2	CAT-MUL	192612/1254(193866)	0.021860622	-0.033205028	0.073863648	0.423059075	LOGISTIC-BINARY	PCT where patients GP was registered: WARRINGTON PCT		100091	Health-related outcomes	2000	Hospital inpatient	2001	Summary Administration	2001	Health-related outcomes > Hospital inpatient > Summary Administration
41202#D032	CAT-MUL	193844/22(193866)	-0.248196087	-1.096768388	0.199980478	0.423131617	LOGISTIC-BINARY	Diagnoses - main ICD10: D03.2 Melanoma in situ of ear and external auricular canal		100091	Health-related outcomes	2000	Hospital inpatient	2002	Summary Diagnoses	2002	Health-related outcomes > Hospital inpatient > Summary Diagnoses
41270#D841	CAT-MUL	193856/10(193866)	-0.769607477	-4.317857009	0.239419113	0.423160272	LOGISTIC-BINARY	Diagnoses - ICD10: D84.1 Defects in the complement system		100091	Health-related outcomes	2000	Hospital inpatient	2002	Summary Diagnoses	2002	Health-related outcomes > Hospital inpatient > Summary Diagnoses
41202#J152	CAT-MUL	193842/24(193866)	-0.238411715	-1.042884774	0.197401394	0.423208091	LOGISTIC-BINARY	Diagnoses - main ICD10: J15.2 Pneumonia due to staphylococcus		100091	Health-related outcomes	2000	Hospital inpatient	2002	Summary Diagnoses	2002	Health-related outcomes > Hospital inpatient > Summary Diagnoses
41272#A145	CAT-MUL	193855/11(193866)	-0.687437853	-3.771619547	0.257043863	0.423289168	LOGISTIC-BINARY	Operative procedures - OPCS4: A14.5 Attention to cerebroventricular shunt NEC		100091	Health-related outcomes	2000	Hospital inpatient	2005	Summary Operations	2005	Health-related outcomes > Hospital inpatient > Summary Operations
41202#M069	CAT-MUL	193502/364(193866)	0.038048798	-0.060903629	0.125821708	0.42330927	LOGISTIC-BINARY	Diagnoses - main ICD10: M06.9 Rheumatoid arthritis, unspecified		100091	Health-related outcomes	2000	Hospital inpatient	2002	Summary Diagnoses	2002	Health-related outcomes > Hospital inpatient > Summary Diagnoses
41210#P246	CAT-MUL	193855/11(193866)	-0.533225214	-2.827001069	0.245720616	0.423356134	LOGISTIC-BINARY	Operative procedures - secondary OPCS4: P24.6 Repair of vault of vagina with mesh using vaginal approach		100091	Health-related outcomes	2000	Hospital inpatient	2005	Summary Operations	2005	Health-related outcomes > Hospital inpatient > Summary Operations
41272#W183	CAT-MUL	193853/13(193866)	-0.479491596	-2.461165806	0.253595162	0.423365079	LOGISTIC-BINARY	Operative procedures - OPCS4: W18.3 Sequestrectomy of bone		100091	Health-related outcomes	2000	Hospital inpatient	2005	Summary Operations	2005	Health-related outcomes > Hospital inpatient > Summary Operations
41272#K653	CAT-MUL	193670/196(193866)	0.047912935	-0.079087015	0.156496787	0.423377388	LOGISTIC-BINARY	Operative procedures - OPCS4: K65.3 Catheterisation of left side of heart NEC		100091	Health-related outcomes	2000	Hospital inpatient	2005	Summary Operations	2005	Health-related outcomes > Hospital inpatient > Summary Operations
41203#V251	CAT-MUL	193853/13(193866)	-0.429745487	-2.150778596	0.25978851	0.423404204	LOGISTIC-BINARY	Diagnoses - main ICD9: V251 Insertion of intrauterine contraceptive device		100091	Health-related outcomes	2000	Hospital inpatient	2002	Summary Diagnoses	2002	Health-related outcomes > Hospital inpatient > Summary Diagnoses
41270#N911	CAT-MUL	193855/11(193866)	-1.525664737	-8.33603275	0.16710233	0.423427334	LOGISTIC-BINARY	Diagnoses - ICD10: N91.1 Secondary amenorrhoea		100091	Health-related outcomes	2000	Hospital inpatient	2002	Summary Diagnoses	2002	Health-related outcomes > Hospital inpatient > Summary Diagnoses
41270#G961	CAT-MUL	193815/51(193866)	-0.1451216	-0.580511	0.148932694	0.423447858	LOGISTIC-BINARY	Diagnoses - ICD10: G96.1 Disorders of meninges, not elsewhere classified		100091	Health-related outcomes	2000	Hospital inpatient	2002	Summary Diagnoses	2002	Health-related outcomes > Hospital inpatient > Summary Diagnoses
41270#E873	CAT-MUL	193665/201(193866)	0.047840764	-0.079014868	0.156203923	0.423479183	LOGISTIC-BINARY	Diagnoses - ICD10: E87.3 Alkalosis		100091	Health-related outcomes	2000	Hospital inpatient	2002	Summary Diagnoses	2002	Health-related outcomes > Hospital inpatient > Summary Diagnoses
41210#X682	CAT-MUL	193851/15(193866)	-0.397630014	-1.943818394	0.244113684	0.423527808	LOGISTIC-BINARY	Operative procedures - secondary OPCS4: X68.2 Preparation for intracavitary brachytherapy		100091	Health-related outcomes	2000	Hospital inpatient	2005	Summary Operations	2005	Health-related outcomes > Hospital inpatient > Summary Operations
41270#M7908	CAT-MUL	193854/12(193866)	0.163375093	-0.372404158	0.474241256	0.42355506	LOGISTIC-BINARY	Diagnoses - ICD10: M79.08 Rheumatism, unspecified (Other)		100091	Health-related outcomes	2000	Hospital inpatient	2002	Summary Diagnoses	2002	Health-related outcomes > Hospital inpatient > Summary Diagnoses
41210#S069	CAT-MUL	192315/1551(193866)	0.018992924	-0.028927496	0.064178468	0.423640864	LOGISTIC-BINARY	Operative procedures - secondary OPCS4: S06.9 Unspecified other excision of lesion of skin		100091	Health-related outcomes	2000	Hospital inpatient	2005	Summary Operations	2005	Health-related outcomes > Hospital inpatient > Summary Operations
41204#R451	CAT-MUL	193573/293(193866)	0.040015753	-0.064718663	0.13186638	0.423647771	LOGISTIC-BINARY	Diagnoses - secondary ICD10: R45.1 Restlessness and agitation		100091	Health-related outcomes	2000	Hospital inpatient	2002	Summary Diagnoses	2002	Health-related outcomes > Hospital inpatient > Summary Diagnoses
41270#G431	CAT-MUL	193681/185(193866)	0.05391443	-0.089782767	0.175600246	0.423649683	LOGISTIC-BINARY	Diagnoses - ICD10: G43.1 Migraine with aura [classical migraine]		100091	Health-related outcomes	2000	Hospital inpatient	2002	Summary Diagnoses	2002	Health-related outcomes > Hospital inpatient > Summary Diagnoses
41210#B284	CAT-MUL	193839/27(193866)	-0.220250634	-0.947562864	0.192177977	0.423660513	LOGISTIC-BINARY	Operative procedures - secondary OPCS4: B28.4 Re-excision of breast margins		100091	Health-related outcomes	2000	Hospital inpatient	2005	Summary Operations	2005	Health-related outcomes > Hospital inpatient > Summary Operations
41202#C73	CAT-MUL	193608/258(193866)	0.046165392	-0.075411683	0.151559865	0.42367465	LOGISTIC-BINARY	Diagnoses - main ICD10: C73 Malignant neoplasm of thyroid gland		100091	Health-related outcomes	2000	Hospital inpatient	2002	Summary Diagnoses	2002	Health-related outcomes > Hospital inpatient > Summary Diagnoses
41270#X990	CAT-MUL	193847/19(193866)	-0.33323689	-1.560293513	0.236109751	0.423698513	LOGISTIC-BINARY	Diagnoses - ICD10: X99.0 Home		100091	Health-related outcomes	2000	Hospital inpatient	2002	Summary Diagnoses	2002	Health-related outcomes > Hospital inpatient > Summary Diagnoses
41200#K596	CAT-MUL	193666/200(193866)	0.046439368	-0.076678538	0.151758317	0.423740898	LOGISTIC-BINARY	Operative procedures - main OPCS4: K59.6 Implantation of cardioverter defibrillator using three electrode leads		100091	Health-related outcomes	2000	Hospital inpatient	2005	Summary Operations	2005	Health-related outcomes > Hospital inpatient > Summary Operations
41204#M858	CAT-MUL	192800/1066(193866)	0.02239474	-0.034398544	0.075437921	0.423747213	LOGISTIC-BINARY	Diagnoses - secondary ICD10: M85.8 Other specified disorders of bone density and structure		100091	Health-related outcomes	2000	Hospital inpatient	2002	Summary Diagnoses	2002	Health-related outcomes > Hospital inpatient > Summary Diagnoses
41202#M720	CAT-MUL	192100/1766(193866)	0.017022077	-0.025820185	0.057638965	0.423756087	LOGISTIC-BINARY	Diagnoses - main ICD10: M72.0 Palmar fascial fibromatosis [Dupuytren]		100091	Health-related outcomes	2000	Hospital inpatient	2002	Summary Diagnoses	2002	Health-related outcomes > Hospital inpatient > Summary Diagnoses
41272#R218	CAT-MUL	193855/11(193866)	-2.642784991	-13.34293902	-0.01502423	0.423761682	LOGISTIC-BINARY	Operative procedures - OPCS4: R21.8 Other specified forceps cephalic delivery		100091	Health-related outcomes	2000	Hospital inpatient	2005	Summary Operations	2005	Health-related outcomes > Hospital inpatient > Summary Operations
20003#1140875596	CAT-MUL	193805/18(193823)	0.131680606	-0.282547548	0.384544367	0.423762454	LOGISTIC-BINARY	Treatment/medication code: algesal cream		100000	Assessment Centre	100071	Verbal interview	100075	Medications	100075	Assessment Centre > Verbal interview > Medications
25001	CONTINUOUS	19542	-0.004683242	-0.016158911	0.006792426	0.423769976	LINEAR	Volume of peripheral cortical grey matter (normalised for head size)		100000	Assessment Centre	100003	Imaging	100	Brain MRI	110	Assessment Centre > Imaging > Brain MRI > T1 structural brain MRI
41200#X502	CAT-MUL	193789/77(193866)	-0.101339948	-0.390472968	0.113611097	0.423834199	LOGISTIC-BINARY	Operative procedures - main OPCS4: X50.2 External cardioversion NEC		100091	Health-related outcomes	2000	Hospital inpatient	2005	Summary Operations	2005	Health-related outcomes > Hospital inpatient > Summary Operations
25392	CONTINUOUS	18327	0.006053876	-0.00878357	0.020891323	0.423869305	LINEAR	Mean OD in middle cerebellar peduncle on FA skeleton		100000	Assessment Centre	100003	Imaging	100	Brain MRI	134	Assessment Centre > Imaging > Brain MRI > Diffusion brain MRI > dMRI skeleton
40002#F019	CAT-MUL	193796/70(193866)	0.067860697	-0.120404406	0.215527028	0.423928208	LOGISTIC-BINARY	Contributory (secondary) causes of death: ICD10: F01.9 Vascular dementia, unspecified		100091	Health-related outcomes	100093	Death register	100093	Death register	100093	Health-related outcomes > Death register
41258#8941	CAT-MUL	193851/15(193866)	0.140802497	-0.301262679	0.419557796	0.423940492	LOGISTIC-BINARY	Operative procedures - secondary OPCS3: 894.1 Operation on varicose veins, not elsewhere classified : excision		100091	Health-related outcomes	2000	Hospital inpatient	2005	Summary Operations	2005	Health-related outcomes > Hospital inpatient > Summary Operations
41270#J848	CAT-MUL	193825/41(193866)	0.0964295	-0.184287555	0.296891101	0.423966042	LOGISTIC-BINARY	Diagnoses - ICD10: J84.8 Other specified interstitial pulmonary diseases		100091	Health-related outcomes	2000	Hospital inpatient	2002	Summary Diagnoses	2002	Health-related outcomes > Hospital inpatient > Summary Diagnoses
41246#1230	CAT-MUL	185941/44(185985)	-0.159304532	-0.646244264	0.159626798	0.423980252	LOGISTIC-BINARY	Treatment speciality of consultant (recoded): Clinical immunology		100091	Health-related outcomes	2000	Hospital inpatient	2001	Summary Administration	2001	Health-related outcomes > Hospital inpatient > Summary Administration
41270#R471	CAT-MUL	193613/253(193866)	0.043102329	-0.070341677	0.141671904	0.423992365	LOGISTIC-BINARY	Diagnoses - ICD10: R47.1 Dysarthria and anarthria		100091	Health-related outcomes	2000	Hospital inpatient	2002	Summary Diagnoses	2002	Health-related outcomes > Hospital inpatient > Summary Diagnoses
41270#K033	CAT-MUL	193854/12(193866)	-0.653576042	-3.558695797	0.260719175	0.424002324	LOGISTIC-BINARY	Diagnoses - ICD10: K03.3 Pathological resorption of teeth		100091	Health-related outcomes	2000	Hospital inpatient	2002	Summary Diagnoses	2002	Health-related outcomes > Hospital inpatient > Summary Diagnoses
27148	CONTINUOUS	19656	-0.005686275	-0.019627066	0.008254517	0.424013611	LINEAR	Area of inferiorparietal (left hemisphere)		100000	Assessment Centre	100003	Imaging	100	Brain MRI	196	Assessment Centre > Imaging > Brain MRI > T1 structural brain MRI > Freesurfer DKT
3894	INTEGER	2927	0.010873792	-0.015793583	0.037541167	0.424053709	LINEAR	Age heart attack diagnosed		100000	Assessment Centre	100025	Touchscreen	100036	Health and medical history	100044	Assessment Centre > Touchscreen > Health and medical history > Medical conditions
41200#V291	CAT-MUL	193832/34(193866)	-0.172053926	-0.712263272	0.163629854	0.424071391	LOGISTIC-BINARY	Operative procedures - main OPCS4: V29.1 Primary laminectomy excision of cervical intervertebral disc		100091	Health-related outcomes	2000	Hospital inpatient	2005	Summary Operations	2005	Health-related outcomes > Hospital inpatient > Summary Operations
41210#H102	CAT-MUL	193856/10(193866)	-0.803641287	-4.525377401	0.244217939	0.424077014	LOGISTIC-BINARY	Operative procedures - secondary OPCS4: H10.2 Sigmoid colectomy and anastomosis of colon to rectum		100091	Health-related outcomes	2000	Hospital inpatient	2005	Summary Operations	2005	Health-related outcomes > Hospital inpatient > Summary Operations
41272#G285	CAT-MUL	193792/74(193866)	0.087439431	-0.157854522	0.276112031	0.424124268	LOGISTIC-BINARY	Operative procedures - OPCS4: G28.5 Sleeve gastrectomy NEC		100091	Health-related outcomes	2000	Hospital inpatient	2005	Summary Operations	2005	Health-related outcomes > Hospital inpatient > Summary Operations
20003#1140851072	CAT-MUL	193811/12(193823)	0.155483365	-0.35766378	0.445902862	0.424152398	LOGISTIC-BINARY	Treatment/medication code: dioctyl 100mg tablet		100000	Assessment Centre	100071	Verbal interview	100075	Medications	100075	Assessment Centre > Verbal interview > Medications
41204#D410	CAT-MUL	193832/34(193866)	-0.16578415	-0.68331928	0.158714488	0.424197813	LOGISTIC-BINARY	Diagnoses - secondary ICD10: D41.0 Kidney		100091	Health-related outcomes	2000	Hospital inpatient	2002	Summary Diagnoses	2002	Health-related outcomes > Hospital inpatient > Summary Diagnoses
41210#X384	CAT-MUL	193763/103(193866)	-0.090984579	-0.345432723	0.106056588	0.424280868	LOGISTIC-BINARY	Operative procedures - secondary OPCS4: X38.4 Subcutaneous chemotherapy		100091	Health-related outcomes	2000	Hospital inpatient	2005	Summary Operations	2005	Health-related outcomes > Hospital inpatient > Summary Operations
41200#R121	CAT-MUL	193848/18(193866)	0.173384203	-0.375637233	0.517064076	0.42429499	LOGISTIC-BINARY	Operative procedures - main OPCS4: R12.1 Cerclage of cervix of gravid uterus		100091	Health-related outcomes	2000	Hospital inpatient	2005	Summary Operations	2005	Health-related outcomes > Hospital inpatient > Summary Operations
41272#S681	CAT-MUL	193737/129(193866)	-0.080441954	-0.302392857	0.095822067	0.424313757	LOGISTIC-BINARY	Operative procedures - OPCS4: S68.1 Total excision of nail		100091	Health-related outcomes	2000	Hospital inpatient	2005	Summary Operations	2005	Health-related outcomes > Hospital inpatient > Summary Operations
41272#S014	CAT-MUL	193785/81(193866)	0.073138854	-0.1298648	0.232308927	0.424324828	LOGISTIC-BINARY	Operative procedures - OPCS4: S01.4 Browlift NEC		100091	Health-related outcomes	2000	Hospital inpatient	2005	Summary Operations	2005	Health-related outcomes > Hospital inpatient > Summary Operations
20002#1555	CAT-MUL	193747/76(193823)	0.076660599	-0.137228521	0.242720995	0.424328646	LOGISTIC-BINARY	Non-cancer illness code, self-reported: cervical polyps		100000	Assessment Centre	100071	Verbal interview	100074	Medical conditions	100074	Assessment Centre > Verbal interview > Medical conditions
20003#1141189064	CAT-MUL	193804/19(193823)	0.145010457	-0.310100091	0.429847262	0.424335426	LOGISTIC-BINARY	Treatment/medication code: solpadeine plus soluble effervescent tablet		100000	Assessment Centre	100071	Verbal interview	100075	Medications	100075	Assessment Centre > Verbal interview > Medications
41270#V011	CAT-MUL	193848/18(193866)	0.133081947	-0.284465583	0.392703814	0.424338341	LOGISTIC-BINARY	Diagnoses - ICD10: V01.1 Traffic accident		100091	Health-related outcomes	2000	Hospital inpatient	2002	Summary Diagnoses	2002	Health-related outcomes > Hospital inpatient > Summary Diagnoses
41200#T832	CAT-MUL	193856/10(193866)	-1.975053389	-10.39055601	0.027002687	0.424400188	LOGISTIC-BINARY	Operative procedures - main OPCS4: T83.2 Division of muscle		100091	Health-related outcomes	2000	Hospital inpatient	2005	Summary Operations	2005	Health-related outcomes > Hospital inpatient > Summary Operations
41256#7002	CAT-MUL	193835/31(193866)	0.106854148	-0.1999407	0.337045689	0.424488449	LOGISTIC-BINARY	Operative procedures - main OPCS3: 700.2 Excision of lesion of uterus : polypectomy		100091	Health-related outcomes	2000	Hospital inpatient	2005	Summary Operations	2005	Health-related outcomes > Hospital inpatient > Summary Operations
41204#I748	CAT-MUL	193841/25(193866)	-0.22832648	-0.992820604	0.194591235	0.424510889	LOGISTIC-BINARY	Diagnoses - secondary ICD10: I74.8 Embolism and thrombosis of other arteries		100091	Health-related outcomes	2000	Hospital inpatient	2002	Summary Diagnoses	2002	Health-related outcomes > Hospital inpatient > Summary Diagnoses
41272#K679	CAT-MUL	193855/11(193866)	-0.549716652	-2.935737922	0.244345028	0.424532992	LOGISTIC-BINARY	Operative procedures - OPCS4: K67.9 Unspecified excision of pericardium		100091	Health-related outcomes	2000	Hospital inpatient	2005	Summary Operations	2005	Health-related outcomes > Hospital inpatient > Summary Operations
41200#B355	CAT-MUL	193809/57(193866)	-0.12856747	-0.507423206	0.137745765	0.42465423	LOGISTIC-BINARY	Operative procedures - main OPCS4: B35.5 Biopsy of lesion of nipple		100091	Health-related outcomes	2000	Hospital inpatient	2005	Summary Operations	2005	Health-related outcomes > Hospital inpatient > Summary Operations
22601#54343385	CAT-MUL	47979/286(48265)	-0.054373958	-0.198736514	0.0694553	0.424687833	LOGISTIC-BINARY	Job coding: chef, cook, caterer		100089	Online follow-up	123	Work environment	130	Employment history	130	Online follow-up > Work environment > Employment history
41272#P158	CAT-MUL	193844/22(193866)	-0.283321738	-1.279768077	0.223399979	0.424694081	LOGISTIC-BINARY	Operative procedures - OPCS4: P15.8 Other specified other operations on introitus of vagina		100091	Health-related outcomes	2000	Hospital inpatient	2005	Summary Operations	2005	Health-related outcomes > Hospital inpatient > Summary Operations
41204#O624	CAT-MUL	193852/14(193866)	-0.519384494	-2.702618191	0.282481204	0.424696256	LOGISTIC-BINARY	Diagnoses - secondary ICD10: O62.4 Hypertonic, incoordinate and prolonged uterine contractions		100091	Health-related outcomes	2000	Hospital inpatient	2002	Summary Diagnoses	2002	Health-related outcomes > Hospital inpatient > Summary Diagnoses
41270#C049	CAT-MUL	193842/24(193866)	-0.225219119	-0.981232022	0.191131914	0.424707107	LOGISTIC-BINARY	Diagnoses - ICD10: C04.9 Floor of mouth, unspecified		100091	Health-related outcomes	2000	Hospital inpatient	2002	Summary Diagnoses	2002	Health-related outcomes > Hospital inpatient > Summary Diagnoses
41272#H298	CAT-MUL	193825/41(193866)	0.098382336	-0.188218995	0.303499123	0.424743693	LOGISTIC-BINARY	Operative procedures - OPCS4: H29.8 Other specified subtotal excision of colon		100091	Health-related outcomes	2000	Hospital inpatient	2005	Summary Operations	2005	Health-related outcomes > Hospital inpatient > Summary Operations
41205#E8191	CAT-MUL	193856/10(193866)	-2.002924814	-10.6196432	0.008668356	0.424746442	LOGISTIC-BINARY	Diagnoses - secondary ICD9: E8191 Unspec. motor vehicle r.t.a. (i/p pass. motor vehicle ex. m/cycle)		100091	Health-related outcomes	2000	Hospital inpatient	2002	Summary Diagnoses	2002	Health-related outcomes > Hospital inpatient > Summary Diagnoses
41271#E8191	CAT-MUL	193856/10(193866)	-2.002924814	-10.6196432	0.008668356	0.424746442	LOGISTIC-BINARY	Diagnoses - ICD9: E8191 Unspec. motor vehicle r.t.a. (i/p pass. motor vehicle ex. m/cycle)		100091	Health-related outcomes	2000	Hospital inpatient	2002	Summary Diagnoses	2002	Health-related outcomes > Hospital inpatient > Summary Diagnoses
41270#L110	CAT-MUL	193845/21(193866)	-0.24400748	-1.083174616	0.197192947	0.424769678	LOGISTIC-BINARY	Diagnoses - ICD10: L11.0 Acquired keratosis follicularis		100091	Health-related outcomes	2000	Hospital inpatient	2002	Summary Diagnoses	2002	Health-related outcomes > Hospital inpatient > Summary Diagnoses
41201#X422	CAT-MUL	193850/16(193866)	-0.325359424	-1.537663765	0.228098064	0.42478613	LOGISTIC-BINARY	External causes - ICD10: X42.2 School, other institution and public administrative area		100091	Health-related outcomes	2000	Hospital inpatient	2002	Summary Diagnoses	2002	Health-related outcomes > Hospital inpatient > Summary Diagnoses
41202#G039	CAT-MUL	193837/29(193866)	-0.226270602	-0.976190179	0.198286149	0.424812059	LOGISTIC-BINARY	Diagnoses - main ICD10: G03.9 Meningitis, unspecified		100091	Health-related outcomes	2000	Hospital inpatient	2002	Summary Diagnoses	2002	Health-related outcomes > Hospital inpatient > Summary Diagnoses
41272#E892	CAT-MUL	193851/15(193866)	0.15416489	-0.345108702	0.449645026	0.424819953	LOGISTIC-BINARY	Operative procedures - OPCS4: E89.2 Expectoration of induced sputum from respiratory tract		100091	Health-related outcomes	2000	Hospital inpatient	2005	Summary Operations	2005	Health-related outcomes > Hospital inpatient > Summary Operations
41210#T645	CAT-MUL	193698/168(193866)	-0.068475164	-0.254566313	0.084013302	0.424835866	LOGISTIC-BINARY	Operative procedures - secondary OPCS4: T64.5 Tenodesis		100091	Health-related outcomes	2000	Hospital inpatient	2005	Summary Operations	2005	Health-related outcomes > Hospital inpatient > Summary Operations
41210#Y223	CAT-MUL	192971/895(193866)	0.024889672	-0.038674582	0.083713706	0.42486473	LOGISTIC-BINARY	Operative procedures - secondary OPCS4: Y22.3 Irrigation of organ NOC		100091	Health-related outcomes	2000	Hospital inpatient	2005	Summary Operations	2005	Health-related outcomes > Hospital inpatient > Summary Operations
41272#Y223	CAT-MUL	192971/895(193866)	0.024889672	-0.038674582	0.083713706	0.42486473	LOGISTIC-BINARY	Operative procedures - OPCS4: Y22.3 Irrigation of organ NOC		100091	Health-related outcomes	2000	Hospital inpatient	2005	Summary Operations	2005	Health-related outcomes > Hospital inpatient > Summary Operations
41272#E084	CAT-MUL	193803/63(193866)	-0.124466803	-0.490158325	0.133788091	0.424970925	LOGISTIC-BINARY	Operative procedures - OPCS4: E08.4 Division of adhesions of internal nose		100091	Health-related outcomes	2000	Hospital inpatient	2005	Summary Operations	2005	Health-related outcomes > Hospital inpatient > Summary Operations
41202#M4804	CAT-MUL	193856/10(193866)	-1.168068892	-6.57005988	0.220474452	0.424979248	LOGISTIC-BINARY	Diagnoses - main ICD10: M48.04 Spinal stenosis (Thoracic region)		100091	Health-related outcomes	2000	Hospital inpatient	2002	Summary Diagnoses	2002	Health-related outcomes > Hospital inpatient > Summary Diagnoses
41200#H523	CAT-MUL	193501/365(193866)	-0.044453727	-0.161200134	0.057858744	0.425009908	LOGISTIC-BINARY	Operative procedures - main OPCS4: H52.3 Injection of sclerosing substance into haemorrhoid		100091	Health-related outcomes	2000	Hospital inpatient	2005	Summary Operations	2005	Health-related outcomes > Hospital inpatient > Summary Operations
6144#Wheat products	CAT-MUL	188674/5144(193818)	-0.011303856	-0.039535144	0.016026172	0.425052356	LOGISTIC-BINARY	Never eat eggs, dairy, wheat, sugar		100000	Assessment Centre	100025	Touchscreen	100050	Lifestyle and environment	100052	Assessment Centre > Touchscreen > Lifestyle and environment > Diet
41202#G629	CAT-MUL	193685/181(193866)	-0.064328496	-0.238418146	0.07960407	0.42505381	LOGISTIC-BINARY	Diagnoses - main ICD10: G62.9 Polyneuropathy, unspecified		100091	Health-related outcomes	2000	Hospital inpatient	2002	Summary Diagnoses	2002	Health-related outcomes > Hospital inpatient > Summary Diagnoses
41272#T628	CAT-MUL	193813/53(193866)	0.089373619	-0.166395789	0.278865016	0.425082201	LOGISTIC-BINARY	Operative procedures - OPCS4: T62.8 Other specified operations on bursa		100091	Health-related outcomes	2000	Hospital inpatient	2005	Summary Operations	2005	Health-related outcomes > Hospital inpatient > Summary Operations
41210#D124	CAT-MUL	193856/10(193866)	-0.620983159	-3.419320336	0.242111048	0.425096462	LOGISTIC-BINARY	Operative procedures - secondary OPCS4: D12.4 Exploration of mastoid		100091	Health-related outcomes	2000	Hospital inpatient	2005	Summary Operations	2005	Health-related outcomes > Hospital inpatient > Summary Operations
41200#E855	CAT-MUL	193799/67(193866)	0.078489543	-0.142388574	0.247537995	0.425109418	LOGISTIC-BINARY	Operative procedures - main OPCS4: E85.5 Nebuliser ventilation		100091	Health-related outcomes	2000	Hospital inpatient	2005	Summary Operations	2005	Health-related outcomes > Hospital inpatient > Summary Operations
41204#I211	CAT-MUL	193688/178(193866)	-0.06138118	-0.227260637	0.07617361	0.425172499	LOGISTIC-BINARY	Diagnoses - secondary ICD10: I21.1 Acute transmural myocardial infarction of inferior wall		100091	Health-related outcomes	2000	Hospital inpatient	2002	Summary Diagnoses	2002	Health-related outcomes > Hospital inpatient > Summary Diagnoses
41256#7061	CAT-MUL	193835/31(193866)	-0.178610379	-0.74230125	0.174678075	0.42523367	LOGISTIC-BINARY	Operative procedures - main OPCS3: 706.1 Biopsy of cervix : cone or ring biopsy		100091	Health-related outcomes	2000	Hospital inpatient	2005	Summary Operations	2005	Health-related outcomes > Hospital inpatient > Summary Operations
41210#H488	CAT-MUL	193855/11(193866)	-0.684228897	-3.763851693	0.254228379	0.425279144	LOGISTIC-BINARY	Operative procedures - secondary OPCS4: H48.8 Other specified excision of lesion of anus		100091	Health-related outcomes	2000	Hospital inpatient	2005	Summary Operations	2005	Health-related outcomes > Hospital inpatient > Summary Operations
41202#T830	CAT-MUL	193598/268(193866)	-0.048261816	-0.176231074	0.06191803	0.425288345	LOGISTIC-BINARY	Diagnoses - main ICD10: T83.0 Mechanical complication of urinary (indwelling) catheter		100091	Health-related outcomes	2000	Hospital inpatient	2002	Summary Diagnoses	2002	Health-related outcomes > Hospital inpatient > Summary Diagnoses
41204#B182	CAT-MUL	193735/131(193866)	0.063239927	-0.108768013	0.204134495	0.425309786	LOGISTIC-BINARY	Diagnoses - secondary ICD10: B18.2 Chronic viral hepatitis C		100091	Health-related outcomes	2000	Hospital inpatient	2002	Summary Diagnoses	2002	Health-related outcomes > Hospital inpatient > Summary Diagnoses
41202#L608	CAT-MUL	193767/99(193866)	0.068045307	-0.11947881	0.217698344	0.425332609	LOGISTIC-BINARY	Diagnoses - main ICD10: L60.8 Other nail disorders		100091	Health-related outcomes	2000	Hospital inpatient	2002	Summary Diagnoses	2002	Health-related outcomes > Hospital inpatient > Summary Diagnoses
41200#D168	CAT-MUL	193856/10(193866)	-0.678999615	-3.773532497	0.249623785	0.42534067	LOGISTIC-BINARY	Operative procedures - main OPCS4: D16.8 Other specified reconstruction of ossicular chain		100091	Health-related outcomes	2000	Hospital inpatient	2005	Summary Operations	2005	Health-related outcomes > Hospital inpatient > Summary Operations
41270#N920	CAT-MUL	189286/4580(193866)	-0.013865135	-0.04854336	0.019653172	0.425342494	LOGISTIC-BINARY	Diagnoses - ICD10: N92.0 Excessive and frequent menstruation with regular cycle		100091	Health-related outcomes	2000	Hospital inpatient	2002	Summary Diagnoses	2002	Health-related outcomes > Hospital inpatient > Summary Diagnoses
41200#T393	CAT-MUL	193849/17(193866)	-0.317773118	-1.490231397	0.226368066	0.42534642	LOGISTIC-BINARY	Operative procedures - main OPCS4: T39.3 Biopsy of lesion of posterior peritoneum		100091	Health-related outcomes	2000	Hospital inpatient	2005	Summary Operations	2005	Health-related outcomes > Hospital inpatient > Summary Operations
20199#1141180228	CAT-MUL	11380/15(11395)	0.161748629	-0.379306089	0.463471037	0.425348705	LOGISTIC-BINARY	Antibiotic codes for last 3 months: amoxicillin product		100000	Assessment Centre	100071	Verbal interview	100075	Medications	100075	Assessment Centre > Verbal interview > Medications
41272#D282	CAT-MUL	193640/226(193866)	0.047962619	-0.079511348	0.157217177	0.425351123	LOGISTIC-BINARY	Operative procedures - OPCS4: D28.2 Examination of ear under anaesthetic		100091	Health-related outcomes	2000	Hospital inpatient	2005	Summary Operations	2005	Health-related outcomes > Hospital inpatient > Summary Operations
41246#2575	CAT-MUL	185916/78(185994)	0.071647437	-0.127223481	0.228545432	0.425461763	LOGISTIC-BINARY	Treatment speciality of consultant (recoded): Transient Ischaemic Attack		100091	Health-related outcomes	2000	Hospital inpatient	2001	Summary Administration	2001	Health-related outcomes > Hospital inpatient > Summary Administration
20002#1386	CAT-MUL	192233/1590(193823)	0.019694546	-0.030188181	0.066757861	0.425539227	LOGISTIC-BINARY	Non-cancer illness code, self-reported: allergy or anaphylactic reaction to drug		100000	Assessment Centre	100071	Verbal interview	100074	Medical conditions	100074	Assessment Centre > Verbal interview > Medical conditions
41204#N084	CAT-MUL	193846/20(193866)	0.126566156	-0.267948718	0.375865359	0.42565315	LOGISTIC-BINARY	Diagnoses - secondary ICD10: N08.4 Glomerular disorders in other endocrine, nutritional and metabolic diseases		100091	Health-related outcomes	2000	Hospital inpatient	2002	Summary Diagnoses	2002	Health-related outcomes > Hospital inpatient > Summary Diagnoses
41270#N084	CAT-MUL	193846/20(193866)	0.126566156	-0.267948718	0.375865359	0.42565315	LOGISTIC-BINARY	Diagnoses - ICD10: N08.4 Glomerular disorders in other endocrine, nutritional and metabolic diseases		100091	Health-related outcomes	2000	Hospital inpatient	2002	Summary Diagnoses	2002	Health-related outcomes > Hospital inpatient > Summary Diagnoses
22601#81392831	CAT-MUL	48173/92(48265)	0.075818126	-0.134548756	0.242609163	0.425785152	LOGISTIC-BINARY	Job coding: other assembler, routine operative		100089	Online follow-up	123	Work environment	130	Employment history	130	Online follow-up > Work environment > Employment history
41270#W490	CAT-MUL	193846/20(193866)	-0.29790243	-1.370329649	0.22490398	0.425837106	LOGISTIC-BINARY	Diagnoses - ICD10: W49.0 Home		100091	Health-related outcomes	2000	Hospital inpatient	2002	Summary Diagnoses	2002	Health-related outcomes > Hospital inpatient > Summary Diagnoses
23301	CONTINUOUS	18947	0.005884767	-0.008601124	0.020370657	0.425885589	LINEAR	Femur wards BMD (bone mineral density) T-score (left)		100000	Assessment Centre	100003	Imaging	103	DXA assessment	125	Assessment Centre > Imaging > DXA assessment > Bone size, mineral and density by DXA
22663	INTEGER	38764	0.003821892	-0.005586315	0.0132301	0.425908907	LINEAR	Year gap started		100089	Online follow-up	123	Work environment	130	Employment history	130	Online follow-up > Work environment > Employment history
41270#H527	CAT-MUL	193834/32(193866)	0.112370975	-0.224515784	0.341875051	0.425955869	LOGISTIC-BINARY	Diagnoses - ICD10: H52.7 Disorder of refraction, unspecified		100091	Health-related outcomes	2000	Hospital inpatient	2002	Summary Diagnoses	2002	Health-related outcomes > Hospital inpatient > Summary Diagnoses
41200#L742	CAT-MUL	193683/183(193866)	0.050319708	-0.084456835	0.164389915	0.425991899	LOGISTIC-BINARY	Operative procedures - main OPCS4: L74.2 Creation of arteriovenous fistula NEC		100091	Health-related outcomes	2000	Hospital inpatient	2005	Summary Operations	2005	Health-related outcomes > Hospital inpatient > Summary Operations
41272#V265	CAT-MUL	193771/95(193866)	-0.093055148	-0.355948313	0.107914424	0.426045309	LOGISTIC-BINARY	Operative procedures - OPCS4: V26.5 Revisional posterior decompression of lumbar spine NEC		100091	Health-related outcomes	2000	Hospital inpatient	2005	Summary Operations	2005	Health-related outcomes > Hospital inpatient > Summary Operations
20003#1140861008	CAT-MUL	193789/34(193823)	0.093934144	-0.182778988	0.28890559	0.426067939	LOGISTIC-BINARY	Treatment/medication code: isosorbide dinitrate		100000	Assessment Centre	100071	Verbal interview	100075	Medications	100075	Assessment Centre > Verbal interview > Medications
20003#2038459704	CAT-MUL	193547/276(193823)	-0.051432726	-0.188251398	0.066038264	0.426073574	LOGISTIC-BINARY	Treatment/medication code: carbamazepine		100000	Assessment Centre	100071	Verbal interview	100075	Medications	100075	Assessment Centre > Verbal interview > Medications
41270#H492	CAT-MUL	193778/88(193866)	-0.098304337	-0.377954732	0.112762797	0.426079862	LOGISTIC-BINARY	Diagnoses - ICD10: H49.2 Sixth [abducent] nerve palsy		100091	Health-related outcomes	2000	Hospital inpatient	2002	Summary Diagnoses	2002	Health-related outcomes > Hospital inpatient > Summary Diagnoses
40011#9560	CAT-MUL	193767/99(193866)	-0.092747922	-0.354439693	0.107879448	0.426080012	LOGISTIC-BINARY	Histology of cancer tumour: Neurilemmoma, malignant		100091	Health-related outcomes	100092	Cancer register	100092	Cancer register	100092	Health-related outcomes > Cancer register
41202#J041	CAT-MUL	193856/10(193866)	-0.689338356	-3.856942806	0.249583055	0.426098453	LOGISTIC-BINARY	Diagnoses - main ICD10: J04.1 Acute tracheitis		100091	Health-related outcomes	2000	Hospital inpatient	2002	Summary Diagnoses	2002	Health-related outcomes > Hospital inpatient > Summary Diagnoses
41270#F229	CAT-MUL	193843/23(193866)	0.128833002	-0.268841071	0.384716002	0.426131205	LOGISTIC-BINARY	Diagnoses - ICD10: F22.9 Persistent delusional disorder, unspecified		100091	Health-related outcomes	2000	Hospital inpatient	2002	Summary Diagnoses	2002	Health-related outcomes > Hospital inpatient > Summary Diagnoses
41200#K598	CAT-MUL	193852/14(193866)	-0.379385375	-1.866597646	0.240267634	0.426178954	LOGISTIC-BINARY	Operative procedures - main OPCS4: K59.8 Other specified cardioverter defibrillator introduced through the vein		100091	Health-related outcomes	2000	Hospital inpatient	2005	Summary Operations	2005	Health-related outcomes > Hospital inpatient > Summary Operations
41204#C80	CAT-MUL	193625/241(193866)	0.04383111	-0.072357953	0.144290894	0.426201329	LOGISTIC-BINARY	Diagnoses - secondary ICD10: C80 Malignant neoplasm without specification of site		100091	Health-related outcomes	2000	Hospital inpatient	2002	Summary Diagnoses	2002	Health-related outcomes > Hospital inpatient > Summary Diagnoses
25139	CONTINUOUS	18329	0.006132847	-0.00897421	0.021239903	0.426206397	LINEAR	Mean MD in cingulum cingulate gyrus on FA skeleton (left)		100000	Assessment Centre	100003	Imaging	100	Brain MRI	134	Assessment Centre > Imaging > Brain MRI > Diffusion brain MRI > dMRI skeleton
41202#I639	CAT-MUL	192099/1767(193866)	-0.017993185	-0.063567694	0.025125807	0.426222425	LOGISTIC-BINARY	Diagnoses - main ICD10: I63.9 Cerebral infarction, unspecified		100091	Health-related outcomes	2000	Hospital inpatient	2002	Summary Diagnoses	2002	Health-related outcomes > Hospital inpatient > Summary Diagnoses
41204#T843	CAT-MUL	193856/10(193866)	-1.583466699	-8.631560066	0.120620389	0.426228762	LOGISTIC-BINARY	Diagnoses - secondary ICD10: T84.3 Mechanical complication of other bone devices, implants and grafts		100091	Health-related outcomes	2000	Hospital inpatient	2002	Summary Diagnoses	2002	Health-related outcomes > Hospital inpatient > Summary Diagnoses
41270#R35	CAT-MUL	191494/2372(193866)	0.015252704	-0.023218901	0.051957838	0.426232899	LOGISTIC-BINARY	Diagnoses - ICD10: R35 Polyuria		100091	Health-related outcomes	2000	Hospital inpatient	2002	Summary Diagnoses	2002	Health-related outcomes > Hospital inpatient > Summary Diagnoses
20074	INTEGER	191915	0.000363447	-0.000531997	0.001258892	0.426309458	LINEAR	Home location at assessment - east co-ordinate (rounded)		100000	Assessment Centre	100021	Recruitment	100024	Reception	100024	Assessment Centre > Recruitment > Reception
23069	CAT-SIN	3602/111(3713)	0.068082413	-0.120508473	0.219426661	0.426323327	LOGISTIC-BINARY	HPV 18 seropositivity for Human Papillomavirus type-18		100078	Biological samples	100079	Blood assays	100080	Infectious Diseases	51428	Biological samples > Blood assays > Infectious Diseases
20003#1140872434	CAT-MUL	193802/21(193823)	0.119984222	-0.250139324	0.358625852	0.426335421	LOGISTIC-BINARY	Treatment/medication code: half-sinemet cr m/r tablet		100000	Assessment Centre	100071	Verbal interview	100075	Medications	100075	Assessment Centre > Verbal interview > Medications
41204#J9610	CAT-MUL	193847/19(193866)	-0.279044197	-1.274730195	0.214712842	0.426364456	LOGISTIC-BINARY	Diagnoses - secondary ICD10: J96.10 Chronic respiratory failure; Type I [hypoxic]		100091	Health-related outcomes	2000	Hospital inpatient	2002	Summary Diagnoses	2002	Health-related outcomes > Hospital inpatient > Summary Diagnoses
41270#J9610	CAT-MUL	193847/19(193866)	-0.279044197	-1.274730195	0.214712842	0.426364456	LOGISTIC-BINARY	Diagnoses - ICD10: J96.10 Chronic respiratory failure; Type I [hypoxic]		100091	Health-related outcomes	2000	Hospital inpatient	2002	Summary Diagnoses	2002	Health-related outcomes > Hospital inpatient > Summary Diagnoses
41200#B149	CAT-MUL	193595/271(193866)	0.043633589	-0.071610562	0.144106307	0.426364827	LOGISTIC-BINARY	Operative procedures - main OPCS4: B14.9 Unspecified excision of parathyroid gland		100091	Health-related outcomes	2000	Hospital inpatient	2005	Summary Operations	2005	Health-related outcomes > Hospital inpatient > Summary Operations
40011#8720	CAT-MUL	193073/793(193866)	0.025857323	-0.040512276	0.087064807	0.426388731	LOGISTIC-BINARY	Histology of cancer tumour: Malignant melanoma, NOS		100091	Health-related outcomes	100092	Cancer register	100092	Cancer register	100092	Health-related outcomes > Cancer register
41204#I059	CAT-MUL	193777/89(193866)	-0.093121939	-0.356980249	0.10773371	0.4263935	LOGISTIC-BINARY	Diagnoses - secondary ICD10: I05.9 Mitral valve disease, unspecified		100091	Health-related outcomes	2000	Hospital inpatient	2002	Summary Diagnoses	2002	Health-related outcomes > Hospital inpatient > Summary Diagnoses
41202#M889	CAT-MUL	193854/12(193866)	0.150012597	-0.343407341	0.436946775	0.426400233	LOGISTIC-BINARY	Diagnoses - main ICD10: M88.9 Paget's disease of bone, unspecified		100091	Health-related outcomes	2000	Hospital inpatient	2002	Summary Diagnoses	2002	Health-related outcomes > Hospital inpatient > Summary Diagnoses
41204#J129	CAT-MUL	193855/11(193866)	0.15931699	-0.366318296	0.460755239	0.426421721	LOGISTIC-BINARY	Diagnoses - secondary ICD10: J12.9 Viral pneumonia, unspecified		100091	Health-related outcomes	2000	Hospital inpatient	2002	Summary Diagnoses	2002	Health-related outcomes > Hospital inpatient > Summary Diagnoses
41272#T092	CAT-MUL	193808/58(193866)	-0.117218985	-0.462138518	0.126921026	0.42644033	LOGISTIC-BINARY	Operative procedures - OPCS4: T09.2 Open biopsy of lesion of pleura		100091	Health-related outcomes	2000	Hospital inpatient	2005	Summary Operations	2005	Health-related outcomes > Hospital inpatient > Summary Operations
41204#K719	CAT-MUL	193855/11(193866)	0.151773773	-0.357713923	0.429418352	0.426443623	LOGISTIC-BINARY	Diagnoses - secondary ICD10: K71.9 Toxic liver disease, unspecified		100091	Health-related outcomes	2000	Hospital inpatient	2002	Summary Diagnoses	2002	Health-related outcomes > Hospital inpatient > Summary Diagnoses
41271#6117	CAT-MUL	193734/132(193866)	-0.073851365	-0.275606754	0.091636045	0.426533555	LOGISTIC-BINARY	Diagnoses - ICD9: 6117 Signs and symptoms in breast		100091	Health-related outcomes	2000	Hospital inpatient	2002	Summary Diagnoses	2002	Health-related outcomes > Hospital inpatient > Summary Diagnoses
41202#D033	CAT-MUL	193666/200(193866)	-0.057463169	-0.212285643	0.072472939	0.426602367	LOGISTIC-BINARY	Diagnoses - main ICD10: D03.3 Melanoma in situ of other and unspecified parts of face		100091	Health-related outcomes	2000	Hospital inpatient	2002	Summary Diagnoses	2002	Health-related outcomes > Hospital inpatient > Summary Diagnoses
20003#1140862162	CAT-MUL	193808/15(193823)	-0.367779973	-1.785227871	0.246078173	0.426649398	LOGISTIC-BINARY	Treatment/medication code: bricanyl 5mg tablet		100000	Assessment Centre	100071	Verbal interview	100075	Medications	100075	Assessment Centre > Verbal interview > Medications
41270#R065	CAT-MUL	192701/1165(193866)	-0.024439816	-0.086936776	0.033693856	0.426673877	LOGISTIC-BINARY	Diagnoses - ICD10: R06.5 Mouth breathing		100091	Health-related outcomes	2000	Hospital inpatient	2002	Summary Diagnoses	2002	Health-related outcomes > Hospital inpatient > Summary Diagnoses
41270#T68	CAT-MUL	193757/109(193866)	-0.08277045	-0.314039983	0.098223707	0.426683471	LOGISTIC-BINARY	Diagnoses - ICD10: T68 Hypothermia		100091	Health-related outcomes	2000	Hospital inpatient	2002	Summary Diagnoses	2002	Health-related outcomes > Hospital inpatient > Summary Diagnoses
41204#C786	CAT-MUL	192708/1158(193866)	-0.02320097	-0.082469693	0.0320445	0.426684824	LOGISTIC-BINARY	Diagnoses - secondary ICD10: C78.6 Secondary malignant neoplasm of retroperitoneum and peritoneum		100091	Health-related outcomes	2000	Hospital inpatient	2002	Summary Diagnoses	2002	Health-related outcomes > Hospital inpatient > Summary Diagnoses
41271#V262	CAT-MUL	193850/16(193866)	-0.334360101	-1.591357979	0.241340813	0.426746178	LOGISTIC-BINARY	Diagnoses - ICD9: V262 Procreative management - investigation and testing		100091	Health-related outcomes	2000	Hospital inpatient	2002	Summary Diagnoses	2002	Health-related outcomes > Hospital inpatient > Summary Diagnoses
25482	CONTINUOUS	18327	-0.006090747	-0.021111792	0.008930297	0.426751451	LINEAR	Mean ISOVF in superior fronto-occipital fasciculus on FA skeleton (right)		100000	Assessment Centre	100003	Imaging	100	Brain MRI	134	Assessment Centre > Imaging > Brain MRI > Diffusion brain MRI > dMRI skeleton
41202#D121	CAT-MUL	193843/23(193866)	-0.241059963	-1.067450164	0.200713452	0.426784682	LOGISTIC-BINARY	Diagnoses - main ICD10: D12.1 Appendix		100091	Health-related outcomes	2000	Hospital inpatient	2002	Summary Diagnoses	2002	Health-related outcomes > Hospital inpatient > Summary Diagnoses
41202#C269	CAT-MUL	193850/16(193866)	0.146523246	-0.320013694	0.433111096	0.426791259	LOGISTIC-BINARY	Diagnoses - main ICD10: C26.9 Ill-defined sites within the digestive system		100091	Health-related outcomes	2000	Hospital inpatient	2002	Summary Diagnoses	2002	Health-related outcomes > Hospital inpatient > Summary Diagnoses
41204#Z014	CAT-MUL	193837/29(193866)	0.127220885	-0.258379258	0.387236117	0.42679665	LOGISTIC-BINARY	Diagnoses - secondary ICD10: Z01.4 Gynaecological examination (general)(routine)		100091	Health-related outcomes	2000	Hospital inpatient	2002	Summary Diagnoses	2002	Health-related outcomes > Hospital inpatient > Summary Diagnoses
41204#K668	CAT-MUL	193778/88(193866)	0.070351119	-0.125150795	0.224895824	0.42681277	LOGISTIC-BINARY	Diagnoses - secondary ICD10: K66.8 Other specified disorders of peritoneum		100091	Health-related outcomes	2000	Hospital inpatient	2002	Summary Diagnoses	2002	Health-related outcomes > Hospital inpatient > Summary Diagnoses
41200#L842	CAT-MUL	193790/76(193866)	0.078796692	-0.142490118	0.250258256	0.426827956	LOGISTIC-BINARY	Operative procedures - main OPCS4: L84.2 Combined operations on primary short saphenous vein		100091	Health-related outcomes	2000	Hospital inpatient	2005	Summary Operations	2005	Health-related outcomes > Hospital inpatient > Summary Operations
1170	CAT-SIN	193818	-0.00342901	-0.011887121	0.0050291	0.426844041	ORDERED-LOGISTIC	Getting up in morning		100000	Assessment Centre	100025	Touchscreen	100050	Lifestyle and environment	100057	Assessment Centre > Touchscreen > Lifestyle and environment > Sleep
41200#P018	CAT-MUL	193855/11(193866)	-0.610102687	-3.317432396	0.27100396	0.426913197	LOGISTIC-BINARY	Operative procedures - main OPCS4: P01.8 Other specified operations on clitoris		100091	Health-related outcomes	2000	Hospital inpatient	2005	Summary Operations	2005	Health-related outcomes > Hospital inpatient > Summary Operations
41270#I348	CAT-MUL	193841/25(193866)	0.11995744	-0.246132507	0.362482743	0.426926848	LOGISTIC-BINARY	Diagnoses - ICD10: I34.8 Other nonrheumatic mitral valve disorders		100091	Health-related outcomes	2000	Hospital inpatient	2002	Summary Diagnoses	2002	Health-related outcomes > Hospital inpatient > Summary Diagnoses
20003#1141166368	CAT-MUL	193808/15(193823)	-0.511672425	-2.639967602	0.289705024	0.426951193	LOGISTIC-BINARY	Treatment/medication code: femodette tablet		100000	Assessment Centre	100071	Verbal interview	100075	Medications	100075	Assessment Centre > Verbal interview > Medications
20004#1618	CAT-MUL	193760/63(193823)	0.085183924	-0.157150348	0.268104612	0.426959745	LOGISTIC-BINARY	Operation code: renal biopsy / kidney biopsy		100000	Assessment Centre	100071	Verbal interview	100076	Operations	100076	Assessment Centre > Verbal interview > Operations
41204#C140	CAT-MUL	193842/24(193866)	0.117573365	-0.242692545	0.353468864	0.427006673	LOGISTIC-BINARY	Diagnoses - secondary ICD10: C14.0 Pharynx, unspecified		100091	Health-related outcomes	2000	Hospital inpatient	2002	Summary Diagnoses	2002	Health-related outcomes > Hospital inpatient > Summary Diagnoses
41204#G09	CAT-MUL	193841/25(193866)	-0.224064742	-0.978247129	0.192550326	0.427051516	LOGISTIC-BINARY	Diagnoses - secondary ICD10: G09 Sequelae of inflammatory diseases of central nervous system		100091	Health-related outcomes	2000	Hospital inpatient	2002	Summary Diagnoses	2002	Health-related outcomes > Hospital inpatient > Summary Diagnoses
41270#G09	CAT-MUL	193841/25(193866)	-0.224064742	-0.978247129	0.192550326	0.427051516	LOGISTIC-BINARY	Diagnoses - ICD10: G09 Sequelae of inflammatory diseases of central nervous system		100091	Health-related outcomes	2000	Hospital inpatient	2002	Summary Diagnoses	2002	Health-related outcomes > Hospital inpatient > Summary Diagnoses
40013#1734	CAT-MUL	193835/31(193866)	-0.177704452	-0.745733212	0.168195463	0.427062916	LOGISTIC-BINARY	Type of cancer: ICD9: 1734 Other malignant neoplasm of scalp and skin of neck		100091	Health-related outcomes	100092	Cancer register	100092	Cancer register	100092	Health-related outcomes > Cancer register
41232#Not applicable	CAT-MUL	193855/11(193866)	-2.615446534	-13.20983137	-0.056501897	0.427073179	LOGISTIC-BINARY	Administrative and legal statuses		100091	Health-related outcomes	2000	Hospital inpatient	2001	Summary Administration	2001	Health-related outcomes > Hospital inpatient > Summary Administration
41204#Z422	CAT-MUL	193848/18(193866)	0.144182952	-0.31499917	0.423641663	0.427112211	LOGISTIC-BINARY	Diagnoses - secondary ICD10: Z42.2 Follow-up care involving plastic surgery of other parts of trunk		100091	Health-related outcomes	2000	Hospital inpatient	2002	Summary Diagnoses	2002	Health-related outcomes > Hospital inpatient > Summary Diagnoses
41204#W105	CAT-MUL	193850/16(193866)	-0.323924388	-1.535585727	0.230685197	0.427113181	LOGISTIC-BINARY	Diagnoses - secondary ICD10: W10.5 Trade and service area		100091	Health-related outcomes	2000	Hospital inpatient	2002	Summary Diagnoses	2002	Health-related outcomes > Hospital inpatient > Summary Diagnoses
41204#Z718	CAT-MUL	193566/300(193866)	-0.048937989	-0.179053438	0.063397401	0.427169833	LOGISTIC-BINARY	Diagnoses - secondary ICD10: Z71.8 Other specified counselling		100091	Health-related outcomes	2000	Hospital inpatient	2002	Summary Diagnoses	2002	Health-related outcomes > Hospital inpatient > Summary Diagnoses
41270#Y836	CAT-MUL	190476/3390(193866)	-0.013763826	-0.048440528	0.019531395	0.427195268	LOGISTIC-BINARY	Diagnoses - ICD10: Y83.6 Removal of other organ (partial) (total)		100091	Health-related outcomes	2000	Hospital inpatient	2002	Summary Diagnoses	2002	Health-related outcomes > Hospital inpatient > Summary Diagnoses
41202#C712	CAT-MUL	193777/89(193866)	-0.096000241	-0.36952528	0.110644019	0.427198956	LOGISTIC-BINARY	Diagnoses - main ICD10: C71.2 Temporal lobe		100091	Health-related outcomes	2000	Hospital inpatient	2002	Summary Diagnoses	2002	Health-related outcomes > Hospital inpatient > Summary Diagnoses
25456	CONTINUOUS	18327	-0.006055411	-0.021005028	0.008894206	0.4272378	LINEAR	Mean ISOVF in anterior limb of internal capsule on FA skeleton (right)		100000	Assessment Centre	100003	Imaging	100	Brain MRI	134	Assessment Centre > Imaging > Brain MRI > Diffusion brain MRI > dMRI skeleton
41202#S015	CAT-MUL	193725/141(193866)	-0.076584409	-0.288234196	0.092986059	0.427238103	LOGISTIC-BINARY	Diagnoses - main ICD10: S01.5 Open wound of lip and oral cavity		100091	Health-related outcomes	2000	Hospital inpatient	2002	Summary Diagnoses	2002	Health-related outcomes > Hospital inpatient > Summary Diagnoses
41272#C653	CAT-MUL	193825/41(193866)	-0.162797885	-0.668367582	0.162225641	0.427247537	LOGISTIC-BINARY	Operative procedures - OPCS4: C65.3 Revision of bleb NEC		100091	Health-related outcomes	2000	Hospital inpatient	2005	Summary Operations	2005	Health-related outcomes > Hospital inpatient > Summary Operations
41270#M503	CAT-MUL	193504/362(193866)	-0.044994332	-0.163796216	0.059025809	0.427247973	LOGISTIC-BINARY	Diagnoses - ICD10: M50.3 Other cervical disk degeneration		100091	Health-related outcomes	2000	Hospital inpatient	2002	Summary Diagnoses	2002	Health-related outcomes > Hospital inpatient > Summary Diagnoses
41200#E143	CAT-MUL	193834/32(193866)	0.10997202	-0.220515487	0.334068349	0.427283687	LOGISTIC-BINARY	Operative procedures - main OPCS4: E14.3 External ethmoidectomy		100091	Health-related outcomes	2000	Hospital inpatient	2005	Summary Operations	2005	Health-related outcomes > Hospital inpatient > Summary Operations
41202#R680	CAT-MUL	193856/10(193866)	-0.593273532	-3.252036342	0.245685829	0.42737054	LOGISTIC-BINARY	Diagnoses - main ICD10: R68.0 Hypothermia, not associated with low environmental temperature		100091	Health-related outcomes	2000	Hospital inpatient	2002	Summary Diagnoses	2002	Health-related outcomes > Hospital inpatient > Summary Diagnoses
41210#J505	CAT-MUL	193832/34(193866)	-0.178714867	-0.746924795	0.171211958	0.427389712	LOGISTIC-BINARY	Operative procedures - secondary OPCS4: J50.5 Percutaneous transhepatic cholangiography		100091	Health-related outcomes	2000	Hospital inpatient	2005	Summary Operations	2005	Health-related outcomes > Hospital inpatient > Summary Operations
41270#G300	CAT-MUL	193793/73(193866)	-0.103160279	-0.400863949	0.116576511	0.427410231	LOGISTIC-BINARY	Diagnoses - ICD10: G30.0 Alzheimer's disease with early onset		100091	Health-related outcomes	2000	Hospital inpatient	2002	Summary Diagnoses	2002	Health-related outcomes > Hospital inpatient > Summary Diagnoses
20004#1447	CAT-MUL	193240/583(193823)	0.030807923	-0.049117922	0.10332351	0.427521268	LOGISTIC-BINARY	Operation code: other thoracic surgery		100000	Assessment Centre	100071	Verbal interview	100076	Operations	100076	Assessment Centre > Verbal interview > Operations
41272#K753	CAT-MUL	193239/627(193866)	0.026858294	-0.042546881	0.090333217	0.427547586	LOGISTIC-BINARY	Operative procedures - OPCS4: K75.3 Percutaneous transluminal balloon angioplasty and insertion of 1-2 stents into coronary artery		100091	Health-related outcomes	2000	Hospital inpatient	2005	Summary Operations	2005	Health-related outcomes > Hospital inpatient > Summary Operations
41270#L501	CAT-MUL	193845/21(193866)	-0.28172154	-1.284664965	0.221303469	0.427548092	LOGISTIC-BINARY	Diagnoses - ICD10: L50.1 Idiopathic urticaria		100091	Health-related outcomes	2000	Hospital inpatient	2002	Summary Diagnoses	2002	Health-related outcomes > Hospital inpatient > Summary Diagnoses
20105#Porridge with water	CAT-MUL	29772/1880(31652)	0.017791505	-0.027227847	0.060741601	0.427600258	LOGISTIC-BINARY	Liquid used to make porridge		100089	Online follow-up	100090	Diet by 24-hour recall	100102	Cereal yesterday	100102	Online follow-up > Diet by 24-hour recall > Cereal yesterday
41204#J9699	CAT-MUL	193800/66(193866)	-0.112070392	-0.439151429	0.124392374	0.427619209	LOGISTIC-BINARY	Diagnoses - secondary ICD10: J96.99 Respiratory failure, unspecified; Type unspecified		100091	Health-related outcomes	2000	Hospital inpatient	2002	Summary Diagnoses	2002	Health-related outcomes > Hospital inpatient > Summary Diagnoses
20003#1141188522	CAT-MUL	193813/10(193823)	0.200898985	-0.485221473	0.576364035	0.427631299	LOGISTIC-BINARY	Treatment/medication code: feminax tablet		100000	Assessment Centre	100071	Verbal interview	100075	Medications	100075	Assessment Centre > Verbal interview > Medications
41272#B121	CAT-MUL	193832/34(193866)	-0.193024138	-0.814643103	0.181664866	0.427658983	LOGISTIC-BINARY	Operative procedures - OPCS4: B12.1 Excision of lesion of thyroid gland		100091	Health-related outcomes	2000	Hospital inpatient	2005	Summary Operations	2005	Health-related outcomes > Hospital inpatient > Summary Operations
41202#G934	CAT-MUL	193833/33(193866)	-0.178827221	-0.749120671	0.170683854	0.42769425	LOGISTIC-BINARY	Diagnoses - main ICD10: G93.4 Encephalopathy, unspecified		100091	Health-related outcomes	2000	Hospital inpatient	2002	Summary Diagnoses	2002	Health-related outcomes > Hospital inpatient > Summary Diagnoses
41210#H151	CAT-MUL	193753/113(193866)	-0.080753636	-0.306273534	0.096695018	0.427719758	LOGISTIC-BINARY	Operative procedures - secondary OPCS4: H15.1 Loop colostomy		100091	Health-related outcomes	2000	Hospital inpatient	2005	Summary Operations	2005	Health-related outcomes > Hospital inpatient > Summary Operations
41272#V192	CAT-MUL	193854/12(193866)	-0.541020045	-2.871605088	0.262902038	0.427738006	LOGISTIC-BINARY	Operative procedures - OPCS4: V19.2 Genioplasty of mandible		100091	Health-related outcomes	2000	Hospital inpatient	2005	Summary Operations	2005	Health-related outcomes > Hospital inpatient > Summary Operations
41204#M2380	CAT-MUL	193847/19(193866)	-0.300377029	-1.392296358	0.226324227	0.427808486	LOGISTIC-BINARY	Diagnoses - secondary ICD10: M23.80 Other internal derangements of knee (Multiple sites)		100091	Health-related outcomes	2000	Hospital inpatient	2002	Summary Diagnoses	2002	Health-related outcomes > Hospital inpatient > Summary Diagnoses
41204#M8415	CAT-MUL	193840/26(193866)	0.11148218	-0.226358649	0.338531658	0.42781385	LOGISTIC-BINARY	Diagnoses - secondary ICD10: M84.15 Nonunion of fracture [pseudarthrosis] (Pelvic region and thigh)		100091	Health-related outcomes	2000	Hospital inpatient	2002	Summary Diagnoses	2002	Health-related outcomes > Hospital inpatient > Summary Diagnoses
41202#S024	CAT-MUL	193826/40(193866)	-0.173841464	-0.72092252	0.169934229	0.427856332	LOGISTIC-BINARY	Diagnoses - main ICD10: S02.4 Fracture of malar and maxillary bones		100091	Health-related outcomes	2000	Hospital inpatient	2002	Summary Diagnoses	2002	Health-related outcomes > Hospital inpatient > Summary Diagnoses
3466	CAT-SIN	12130	0.011603795	-0.017080899	0.040288488	0.42786496	ORDERED-LOGISTIC	Time from waking to first cigarette		100000	Assessment Centre	100025	Touchscreen	100050	Lifestyle and environment	100058	Assessment Centre > Touchscreen > Lifestyle and environment > Smoking
41204#R827	CAT-MUL	193764/102(193866)	0.064242632	-0.112991555	0.207063152	0.42788227	LOGISTIC-BINARY	Diagnoses - secondary ICD10: R82.7 Abnormal findings on microbiological examination of urine		100091	Health-related outcomes	2000	Hospital inpatient	2002	Summary Diagnoses	2002	Health-related outcomes > Hospital inpatient > Summary Diagnoses
41202#K500	CAT-MUL	193672/194(193866)	-0.065014446	-0.241820782	0.081571682	0.427904086	LOGISTIC-BINARY	Diagnoses - main ICD10: K50.0 Crohn's disease of small intestine		100091	Health-related outcomes	2000	Hospital inpatient	2002	Summary Diagnoses	2002	Health-related outcomes > Hospital inpatient > Summary Diagnoses
41202#S625	CAT-MUL	193850/16(193866)	-0.358147474	-1.730723542	0.240332871	0.427906382	LOGISTIC-BINARY	Diagnoses - main ICD10: S62.5 Fracture of thumb		100091	Health-related outcomes	2000	Hospital inpatient	2002	Summary Diagnoses	2002	Health-related outcomes > Hospital inpatient > Summary Diagnoses
41270#M165	CAT-MUL	193828/38(193866)	0.099487116	-0.194445731	0.306450365	0.427969388	LOGISTIC-BINARY	Diagnoses - ICD10: M16.5 Other posttraumatic coxarthrosis		100091	Health-related outcomes	2000	Hospital inpatient	2002	Summary Diagnoses	2002	Health-related outcomes > Hospital inpatient > Summary Diagnoses
41200#W066	CAT-MUL	193841/25(193866)	-0.262233979	-1.17012896	0.219774115	0.428011839	LOGISTIC-BINARY	Operative procedures - main OPCS4: W06.6 Total excision of coccyx		100091	Health-related outcomes	2000	Hospital inpatient	2005	Summary Operations	2005	Health-related outcomes > Hospital inpatient > Summary Operations
41270#B004	CAT-MUL	193838/28(193866)	-0.209835575	-0.903656333	0.188625092	0.428019528	LOGISTIC-BINARY	Diagnoses - ICD10: B00.4 Herpesviral encephalitis		100091	Health-related outcomes	2000	Hospital inpatient	2002	Summary Diagnoses	2002	Health-related outcomes > Hospital inpatient > Summary Diagnoses
4105	CONTINUOUS	71958	0.002846093	-0.004192093	0.009884279	0.428024557	LINEAR	Heel bone mineral density (BMD) (left)		100000	Assessment Centre	100006	Physical measures	100018	Bone-densitometry of heel	100018	Assessment Centre > Physical measures > Bone-densitometry of heel
23252	CONTINUOUS	7893	-0.007795141	-0.0270738	0.011483517	0.428026292	LINEAR	Arm total mass (left)		100000	Assessment Centre	100003	Imaging	103	DXA assessment	124	Assessment Centre > Imaging > DXA assessment > Body composition by DXA
41210#J692	CAT-MUL	193792/74(193866)	0.075427595	-0.136663087	0.240242245	0.428033705	LOGISTIC-BINARY	Operative procedures - secondary OPCS4: J69.2 Total splenectomy		100091	Health-related outcomes	2000	Hospital inpatient	2005	Summary Operations	2005	Health-related outcomes > Hospital inpatient > Summary Operations
41203#5750	CAT-MUL	193855/11(193866)	0.168438428	-0.39258083	0.490656161	0.428077057	LOGISTIC-BINARY	Diagnoses - main ICD9: 5750 Acute cholecystitis		100091	Health-related outcomes	2000	Hospital inpatient	2002	Summary Diagnoses	2002	Health-related outcomes > Hospital inpatient > Summary Diagnoses
41271#5750	CAT-MUL	193855/11(193866)	0.168438428	-0.39258083	0.490656161	0.428077057	LOGISTIC-BINARY	Diagnoses - ICD9: 5750 Acute cholecystitis		100091	Health-related outcomes	2000	Hospital inpatient	2002	Summary Diagnoses	2002	Health-related outcomes > Hospital inpatient > Summary Diagnoses
41200#J035	CAT-MUL	193856/10(193866)	-0.905418539	-5.150431338	0.255291125	0.428083644	LOGISTIC-BINARY	Operative procedures - main OPCS4: J03.5 Excision of multiple lesions of liver		100091	Health-related outcomes	2000	Hospital inpatient	2005	Summary Operations	2005	Health-related outcomes > Hospital inpatient > Summary Operations
41202#B99	CAT-MUL	193798/68(193866)	0.077124052	-0.141148328	0.244477098	0.428109114	LOGISTIC-BINARY	Diagnoses - main ICD10: B99 Other and unspecified infectious diseases		100091	Health-related outcomes	2000	Hospital inpatient	2002	Summary Diagnoses	2002	Health-related outcomes > Hospital inpatient > Summary Diagnoses
41272#D088	CAT-MUL	193837/29(193866)	0.114409183	-0.232472246	0.346898485	0.428151702	LOGISTIC-BINARY	Operative procedures - OPCS4: D08.8 Other specified other operations on external auditory canal		100091	Health-related outcomes	2000	Hospital inpatient	2005	Summary Operations	2005	Health-related outcomes > Hospital inpatient > Summary Operations
41270#L989	CAT-MUL	190602/3264(193866)	0.01315514	-0.020039784	0.045062256	0.428155526	LOGISTIC-BINARY	Diagnoses - ICD10: L98.9 Disorder of skin and subcutaneous tissue, unspecified		100091	Health-related outcomes	2000	Hospital inpatient	2002	Summary Diagnoses	2002	Health-related outcomes > Hospital inpatient > Summary Diagnoses
20003#1141171152	CAT-MUL	193659/164(193823)	0.051207645	-0.087092582	0.167486774	0.428219238	LOGISTIC-BINARY	Treatment/medication code: cardicor 1.25mg tablet		100000	Assessment Centre	100071	Verbal interview	100075	Medications	100075	Assessment Centre > Verbal interview > Medications
41200#Q035	CAT-MUL	193854/12(193866)	-0.632554335	-3.455909452	0.277247242	0.428227808	LOGISTIC-BINARY	Operative procedures - main OPCS4: Q03.5 Ring biopsy of cervix uteri		100091	Health-related outcomes	2000	Hospital inpatient	2005	Summary Operations	2005	Health-related outcomes > Hospital inpatient > Summary Operations
41202#M242	CAT-MUL	193846/20(193866)	0.143620954	-0.31130669	0.425213634	0.428236546	LOGISTIC-BINARY	Diagnoses - main ICD10: M24.2 Disorder of ligament		100091	Health-related outcomes	2000	Hospital inpatient	2002	Summary Diagnoses	2002	Health-related outcomes > Hospital inpatient > Summary Diagnoses
41232#NHS patient: formally detained under Part II, Mental Health Act 1983	CAT-MUL	192787/1079(193866)	0.0238358	-0.037275116	0.080790691	0.428278638	LOGISTIC-BINARY	Administrative and legal statuses		100091	Health-related outcomes	2000	Hospital inpatient	2001	Summary Administration	2001	Health-related outcomes > Hospital inpatient > Summary Administration
41270#C504	CAT-MUL	192432/1434(193866)	0.02029709	-0.031469422	0.069051351	0.428321425	LOGISTIC-BINARY	Diagnoses - ICD10: C50.4 Upper-outer quadrant of breast		100091	Health-related outcomes	2000	Hospital inpatient	2002	Summary Diagnoses	2002	Health-related outcomes > Hospital inpatient > Summary Diagnoses
41204#D035	CAT-MUL	193850/16(193866)	-0.341266479	-1.638222987	0.238699153	0.428337024	LOGISTIC-BINARY	Diagnoses - secondary ICD10: D03.5 Melanoma in situ of trunk		100091	Health-related outcomes	2000	Hospital inpatient	2002	Summary Diagnoses	2002	Health-related outcomes > Hospital inpatient > Summary Diagnoses
41202#M0692	CAT-MUL	193849/17(193866)	-0.318753754	-1.502276825	0.232079613	0.428360338	LOGISTIC-BINARY	Diagnoses - main ICD10: M06.92 Rheumatoid arthritis, unspecified (Upper arm)		100091	Health-related outcomes	2000	Hospital inpatient	2002	Summary Diagnoses	2002	Health-related outcomes > Hospital inpatient > Summary Diagnoses
41210#Z871	CAT-MUL	193849/17(193866)	0.134781985	-0.295074565	0.395335371	0.428362482	LOGISTIC-BINARY	Operative procedures - secondary OPCS4: Z87.1 Bone NEC		100091	Health-related outcomes	2000	Hospital inpatient	2005	Summary Operations	2005	Health-related outcomes > Hospital inpatient > Summary Operations
41272#Z871	CAT-MUL	193849/17(193866)	0.134781985	-0.295074565	0.395335371	0.428362482	LOGISTIC-BINARY	Operative procedures - OPCS4: Z87.1 Bone NEC		100091	Health-related outcomes	2000	Hospital inpatient	2005	Summary Operations	2005	Health-related outcomes > Hospital inpatient > Summary Operations
22601#24323289	CAT-MUL	48153/112(48265)	-0.085222384	-0.324802242	0.101853306	0.428374748	LOGISTIC-BINARY	Job coding: town planner, development officer		100089	Online follow-up	123	Work environment	130	Employment history	130	Online follow-up > Work environment > Employment history
22617#2432	CAT-MUL	48153/112(48265)	-0.085222384	-0.324802242	0.101853306	0.428374748	LOGISTIC-BINARY	Job code - historical: Town planners		100089	Online follow-up	123	Work environment	130	Employment history	130	Online follow-up > Work environment > Employment history
41200#P055	CAT-MUL	193816/50(193866)	-0.16373543	-0.668013229	0.168577224	0.428393039	LOGISTIC-BINARY	Operative procedures - main OPCS4: P05.5 Excision of excess labial tissue		100091	Health-related outcomes	2000	Hospital inpatient	2005	Summary Operations	2005	Health-related outcomes > Hospital inpatient > Summary Operations
41204#H269	CAT-MUL	192046/1820(193866)	0.016496382	-0.025406051	0.056295494	0.428430776	LOGISTIC-BINARY	Diagnoses - secondary ICD10: H26.9 Cataract, unspecified		100091	Health-related outcomes	2000	Hospital inpatient	2002	Summary Diagnoses	2002	Health-related outcomes > Hospital inpatient > Summary Diagnoses
41201#Y451	CAT-MUL	193779/87(193866)	0.067854731	-0.121157513	0.217706169	0.428532123	LOGISTIC-BINARY	External causes - ICD10: Y45.1 Salicylates		100091	Health-related outcomes	2000	Hospital inpatient	2002	Summary Diagnoses	2002	Health-related outcomes > Hospital inpatient > Summary Diagnoses
1568	INTEGER	134369	-0.003991728	-0.013874015	0.005890559	0.428538152	ORDERED-LOGISTIC	Average weekly red wine intake		100000	Assessment Centre	100025	Touchscreen	100050	Lifestyle and environment	100051	Assessment Centre > Touchscreen > Lifestyle and environment > Alcohol
41204#N201	CAT-MUL	193662/204(193866)	-0.059846273	-0.222100615	0.075794052	0.428547685	LOGISTIC-BINARY	Diagnoses - secondary ICD10: N20.1 Calculus of ureter		100091	Health-related outcomes	2000	Hospital inpatient	2002	Summary Diagnoses	2002	Health-related outcomes > Hospital inpatient > Summary Diagnoses
41270#M2417	CAT-MUL	193819/47(193866)	-0.163310042	-0.669122187	0.166063383	0.428575864	LOGISTIC-BINARY	Diagnoses - ICD10: M24.17 Other articular cartilage disorders (Ankle and foot)		100091	Health-related outcomes	2000	Hospital inpatient	2002	Summary Diagnoses	2002	Health-related outcomes > Hospital inpatient > Summary Diagnoses
22601#91342765	CAT-MUL	48255/10(48265)	-0.816966166	-4.686334951	0.245465035	0.428625184	LOGISTIC-BINARY	Job coding: packer, wrapper, foreman		100089	Online follow-up	123	Work environment	130	Employment history	130	Online follow-up > Work environment > Employment history
41210#T644	CAT-MUL	193769/97(193866)	0.071174217	-0.126802973	0.228605685	0.428625289	LOGISTIC-BINARY	Operative procedures - secondary OPCS4: T64.4 Insertion of tendon into bone NEC		100091	Health-related outcomes	2000	Hospital inpatient	2005	Summary Operations	2005	Health-related outcomes > Hospital inpatient > Summary Operations
41204#S808	CAT-MUL	193748/118(193866)	-0.080714262	-0.306393395	0.097131573	0.428679134	LOGISTIC-BINARY	Diagnoses - secondary ICD10: S80.8 Other superficial injuries of lower leg		100091	Health-related outcomes	2000	Hospital inpatient	2002	Summary Diagnoses	2002	Health-related outcomes > Hospital inpatient > Summary Diagnoses
41210#Y753	CAT-MUL	193011/855(193866)	-0.027118652	-0.097146154	0.037327991	0.428686658	LOGISTIC-BINARY	Operative procedures - secondary OPCS4: Y75.3 Robotic minimal access approach to abdominal cavity		100091	Health-related outcomes	2000	Hospital inpatient	2005	Summary Operations	2005	Health-related outcomes > Hospital inpatient > Summary Operations
41272#Y753	CAT-MUL	193011/855(193866)	-0.027118652	-0.097146154	0.037327991	0.428686658	LOGISTIC-BINARY	Operative procedures - OPCS4: Y75.3 Robotic minimal access approach to abdominal cavity		100091	Health-related outcomes	2000	Hospital inpatient	2005	Summary Operations	2005	Health-related outcomes > Hospital inpatient > Summary Operations
41210#S603	CAT-MUL	193824/42(193866)	0.098335913	-0.191016375	0.305918119	0.428750622	LOGISTIC-BINARY	Operative procedures - secondary OPCS4: S60.3 Tattooing of skin		100091	Health-related outcomes	2000	Hospital inpatient	2005	Summary Operations	2005	Health-related outcomes > Hospital inpatient > Summary Operations
41210#S273	CAT-MUL	193588/278(193866)	0.040137209	-0.066314454	0.133078838	0.428752572	LOGISTIC-BINARY	Operative procedures - secondary OPCS4: S27.3 Random pattern local flap of skin to head or neck NEC		100091	Health-related outcomes	2000	Hospital inpatient	2005	Summary Operations	2005	Health-related outcomes > Hospital inpatient > Summary Operations
41204#S868	CAT-MUL	193856/10(193866)	-0.738215558	-4.166979645	0.254243604	0.428761567	LOGISTIC-BINARY	Diagnoses - secondary ICD10: S86.8 Injury of other muscles and tendons at lower leg level		100091	Health-related outcomes	2000	Hospital inpatient	2002	Summary Diagnoses	2002	Health-related outcomes > Hospital inpatient > Summary Diagnoses
41270#Y042	CAT-MUL	193855/11(193866)	-0.798543147	-4.499926058	0.262650663	0.428811541	LOGISTIC-BINARY	Diagnoses - ICD10: Y04.2 School, other institution and public administrative area		100091	Health-related outcomes	2000	Hospital inpatient	2002	Summary Diagnoses	2002	Health-related outcomes > Hospital inpatient > Summary Diagnoses
41270#N058	CAT-MUL	193838/28(193866)	0.113517202	-0.23141887	0.344171983	0.428858585	LOGISTIC-BINARY	Diagnoses - ICD10: N05.8 Other		100091	Health-related outcomes	2000	Hospital inpatient	2002	Summary Diagnoses	2002	Health-related outcomes > Hospital inpatient > Summary Diagnoses
41272#W083	CAT-MUL	193178/688(193866)	-0.031473466	-0.113233954	0.042955188	0.42888061	LOGISTIC-BINARY	Operative procedures - OPCS4: W08.3 Excision of excrescence of bone		100091	Health-related outcomes	2000	Hospital inpatient	2005	Summary Operations	2005	Health-related outcomes > Hospital inpatient > Summary Operations
41204#Z991	CAT-MUL	193359/507(193866)	0.03121201	-0.050199459	0.104734525	0.428905504	LOGISTIC-BINARY	Diagnoses - secondary ICD10: Z99.1 Dependence on respirator		100091	Health-related outcomes	2000	Hospital inpatient	2002	Summary Diagnoses	2002	Health-related outcomes > Hospital inpatient > Summary Diagnoses
41270#Z991	CAT-MUL	193359/507(193866)	0.03121201	-0.050199459	0.104734525	0.428905504	LOGISTIC-BINARY	Diagnoses - ICD10: Z99.1 Dependence on respirator		100091	Health-related outcomes	2000	Hospital inpatient	2002	Summary Diagnoses	2002	Health-related outcomes > Hospital inpatient > Summary Diagnoses
41272#H583	CAT-MUL	193852/14(193866)	0.145378349	-0.331075479	0.419848182	0.428931288	LOGISTIC-BINARY	Operative procedures - OPCS4: H58.3 Drainage of perirectal abscess		100091	Health-related outcomes	2000	Hospital inpatient	2005	Summary Operations	2005	Health-related outcomes > Hospital inpatient > Summary Operations
41200#M496	CAT-MUL	193825/41(193866)	0.094453798	-0.18297514	0.293171635	0.428932396	LOGISTIC-BINARY	Operative procedures - main OPCS4: M49.6 Micturating cystography		100091	Health-related outcomes	2000	Hospital inpatient	2005	Summary Operations	2005	Health-related outcomes > Hospital inpatient > Summary Operations
20003#1140883828	CAT-MUL	193812/11(193823)	-0.552157734	-2.976243402	0.251725952	0.428932873	LOGISTIC-BINARY	Treatment/medication code: polytar af liquid		100000	Assessment Centre	100071	Verbal interview	100075	Medications	100075	Assessment Centre > Verbal interview > Medications
5208	CONTINUOUS	54790	0.003250705	-0.004804184	0.011305594	0.428948245	LINEAR	logMAR, final (left)		100000	Assessment Centre	100006	Physical measures	100013	Eye measures	100017	Assessment Centre > Physical measures > Eye measures > Visual acuity
20003#1140869412	CAT-MUL	193813/10(193823)	-0.568181897	-3.105088465	0.248555351	0.428962045	LOGISTIC-BINARY	Treatment/medication code: potassium citrate 3g/sachet granules		100000	Assessment Centre	100071	Verbal interview	100075	Medications	100075	Assessment Centre > Verbal interview > Medications
41270#D333	CAT-MUL	193682/184(193866)	0.051085373	-0.08670454	0.167656808	0.429049031	LOGISTIC-BINARY	Diagnoses - ICD10: D33.3 Cranial nerves		100091	Health-related outcomes	2000	Hospital inpatient	2002	Summary Diagnoses	2002	Health-related outcomes > Hospital inpatient > Summary Diagnoses
41272#X653	CAT-MUL	193590/276(193866)	-0.04809105	-0.176553261	0.06269258	0.429051632	LOGISTIC-BINARY	Operative procedures - OPCS4: X65.3 Delivery of a fraction of interstitial radiotherapy		100091	Health-related outcomes	2000	Hospital inpatient	2005	Summary Operations	2005	Health-related outcomes > Hospital inpatient > Summary Operations
41204#I728	CAT-MUL	193823/43(193866)	0.099664612	-0.193147071	0.309792939	0.429064848	LOGISTIC-BINARY	Diagnoses - secondary ICD10: I72.8 Aneurysm of other specified arteries		100091	Health-related outcomes	2000	Hospital inpatient	2002	Summary Diagnoses	2002	Health-related outcomes > Hospital inpatient > Summary Diagnoses
41202#L405	CAT-MUL	193725/141(193866)	-0.076401591	-0.288346098	0.093514429	0.429066456	LOGISTIC-BINARY	Diagnoses - main ICD10: L40.5 Arthropathic psoriasis		100091	Health-related outcomes	2000	Hospital inpatient	2002	Summary Diagnoses	2002	Health-related outcomes > Hospital inpatient > Summary Diagnoses
41272#M493	CAT-MUL	193763/103(193866)	0.065269343	-0.11561765	0.210318698	0.429085229	LOGISTIC-BINARY	Operative procedures - OPCS4: M49.3 Removal of suprapubic tube from bladder		100091	Health-related outcomes	2000	Hospital inpatient	2005	Summary Operations	2005	Health-related outcomes > Hospital inpatient > Summary Operations
41200#F347	CAT-MUL	193856/10(193866)	-0.965286174	-5.517063455	0.257160461	0.429086178	LOGISTIC-BINARY	Operative procedures - main OPCS4: F34.7 Bilateral coblation tonsillectomy		100091	Health-related outcomes	2000	Hospital inpatient	2005	Summary Operations	2005	Health-related outcomes > Hospital inpatient > Summary Operations
41210#Z063	CAT-MUL	193544/322(193866)	0.040492668	-0.066672306	0.134663678	0.429205855	LOGISTIC-BINARY	Operative procedures - secondary OPCS4: Z06.3 Lumbar spinal cord		100091	Health-related outcomes	2000	Hospital inpatient	2005	Summary Operations	2005	Health-related outcomes > Hospital inpatient > Summary Operations
41272#Z063	CAT-MUL	193544/322(193866)	0.040492668	-0.066672306	0.134663678	0.429205855	LOGISTIC-BINARY	Operative procedures - OPCS4: Z06.3 Lumbar spinal cord		100091	Health-related outcomes	2000	Hospital inpatient	2005	Summary Operations	2005	Health-related outcomes > Hospital inpatient > Summary Operations
41202#Z370	CAT-MUL	193829/37(193866)	-0.212746869	-0.90315125	0.205902608	0.429208975	LOGISTIC-BINARY	Diagnoses - main ICD10: Z37.0 Single live birth		100091	Health-related outcomes	2000	Hospital inpatient	2002	Summary Diagnoses	2002	Health-related outcomes > Hospital inpatient > Summary Diagnoses
41204#A408	CAT-MUL	193814/52(193866)	0.087993141	-0.166733681	0.27544552	0.429217135	LOGISTIC-BINARY	Diagnoses - secondary ICD10: A40.8 Other streptococcal septicaemia		100091	Health-related outcomes	2000	Hospital inpatient	2002	Summary Diagnoses	2002	Health-related outcomes > Hospital inpatient > Summary Diagnoses
23313	CONTINUOUS	7893	-0.006253685	-0.021760162	0.009252792	0.42922151	LINEAR	Arm bone area (left)		100000	Assessment Centre	100003	Imaging	103	DXA assessment	125	Assessment Centre > Imaging > DXA assessment > Bone size, mineral and density by DXA
41200#P203	CAT-MUL	193827/39(193866)	-0.172218951	-0.713969381	0.171781073	0.429251227	LOGISTIC-BINARY	Operative procedures - main OPCS4: P20.3 Cauterisation of lesion of vagina		100091	Health-related outcomes	2000	Hospital inpatient	2005	Summary Operations	2005	Health-related outcomes > Hospital inpatient > Summary Operations
5855-Both eyes	CAT-SIN	4482/6490	-999	-999	-999	0.429357125	MULTINOMIAL-LOGISTIC	Which eye(s) affected by astigmatism		100000	Assessment Centre	100025	Touchscreen	100036	Health and medical history	100041	Assessment Centre > Touchscreen > Health and medical history > Eyesight
41204#G590	CAT-MUL	193744/122(193866)	0.058883673	-0.102825618	0.191101514	0.429358112	LOGISTIC-BINARY	Diagnoses - secondary ICD10: G59.0 Diabetic mononeuropathy		100091	Health-related outcomes	2000	Hospital inpatient	2002	Summary Diagnoses	2002	Health-related outcomes > Hospital inpatient > Summary Diagnoses
41270#G590	CAT-MUL	193744/122(193866)	0.058883673	-0.102825618	0.191101514	0.429358112	LOGISTIC-BINARY	Diagnoses - ICD10: G59.0 Diabetic mononeuropathy		100091	Health-related outcomes	2000	Hospital inpatient	2002	Summary Diagnoses	2002	Health-related outcomes > Hospital inpatient > Summary Diagnoses
41210#D161	CAT-MUL	193843/23(193866)	-0.259551619	-1.166260617	0.213260291	0.429392399	LOGISTIC-BINARY	Operative procedures - secondary OPCS4: D16.1 Prosthetic replacement of ossicular chain		100091	Health-related outcomes	2000	Hospital inpatient	2005	Summary Operations	2005	Health-related outcomes > Hospital inpatient > Summary Operations
41272#T223	CAT-MUL	193694/172(193866)	-0.066426697	-0.248306341	0.083363244	0.429414819	LOGISTIC-BINARY	Operative procedures - OPCS4: T22.3 Primary repair of femoral hernia using sutures		100091	Health-related outcomes	2000	Hospital inpatient	2005	Summary Operations	2005	Health-related outcomes > Hospital inpatient > Summary Operations
41202#C675	CAT-MUL	193796/70(193866)	0.072103474	-0.131358672	0.230231079	0.429565899	LOGISTIC-BINARY	Diagnoses - main ICD10: C67.5 Bladder neck		100091	Health-related outcomes	2000	Hospital inpatient	2002	Summary Diagnoses	2002	Health-related outcomes > Hospital inpatient > Summary Diagnoses
41272#O273	CAT-MUL	193842/24(193866)	0.138878803	-0.29328806	0.417762247	0.429599798	LOGISTIC-BINARY	Operative procedures - OPCS4: O27.3 Repair of capsule and anterior labrum for stabilisation of glenohumeral joint		100091	Health-related outcomes	2000	Hospital inpatient	2005	Summary Operations	2005	Health-related outcomes > Hospital inpatient > Summary Operations
41210#F325	CAT-MUL	193856/10(193866)	-1.116482842	-6.35940743	0.236884023	0.429635985	LOGISTIC-BINARY	Operative procedures - secondary OPCS4: F32.5 Uvulopalatopharyngoplasty		100091	Health-related outcomes	2000	Hospital inpatient	2005	Summary Operations	2005	Health-related outcomes > Hospital inpatient > Summary Operations
41270#K824	CAT-MUL	193559/307(193866)	0.042630253	-0.070471119	0.141751462	0.429660751	LOGISTIC-BINARY	Diagnoses - ICD10: K82.4 Cholesterolosis of gallbladder		100091	Health-related outcomes	2000	Hospital inpatient	2002	Summary Diagnoses	2002	Health-related outcomes > Hospital inpatient > Summary Diagnoses
41270#O283	CAT-MUL	193849/17(193866)	-0.393754227	-1.93714229	0.27364924	0.429671309	LOGISTIC-BINARY	Diagnoses - ICD10: O28.3 Abnormal ultrasonic finding on antenatal screening of mother		100091	Health-related outcomes	2000	Hospital inpatient	2002	Summary Diagnoses	2002	Health-related outcomes > Hospital inpatient > Summary Diagnoses
41270#R502	CAT-MUL	193834/32(193866)	-0.196688031	-0.837845333	0.184439672	0.429737024	LOGISTIC-BINARY	Diagnoses - ICD10: R50.2 Drug-induced fever		100091	Health-related outcomes	2000	Hospital inpatient	2002	Summary Diagnoses	2002	Health-related outcomes > Hospital inpatient > Summary Diagnoses
41272#T293	CAT-MUL	193840/26(193866)	-0.235253596	-1.035783357	0.205061816	0.42988843	LOGISTIC-BINARY	Operative procedures - OPCS4: T29.3 Extirpation of lesion of umbilicus		100091	Health-related outcomes	2000	Hospital inpatient	2005	Summary Operations	2005	Health-related outcomes > Hospital inpatient > Summary Operations
41200#A604	CAT-MUL	193733/133(193866)	0.06051214	-0.105398551	0.196969825	0.429924999	LOGISTIC-BINARY	Operative procedures - main OPCS4: A60.4 Radiofrequency controlled thermal destruction of peripheral nerve		100091	Health-related outcomes	2000	Hospital inpatient	2005	Summary Operations	2005	Health-related outcomes > Hospital inpatient > Summary Operations
41272#T867	CAT-MUL	193837/29(193866)	0.115096411	-0.235910581	0.349722578	0.429948775	LOGISTIC-BINARY	Operative procedures - OPCS4: T86.7 Sampling of inguinal lymph nodes		100091	Health-related outcomes	2000	Hospital inpatient	2005	Summary Operations	2005	Health-related outcomes > Hospital inpatient > Summary Operations
41270#N738	CAT-MUL	193856/10(193866)	-1.921864676	-10.37147554	0.036450725	0.42997837	LOGISTIC-BINARY	Diagnoses - ICD10: N73.8 Other specified female pelvic inflammatory diseases		100091	Health-related outcomes	2000	Hospital inpatient	2002	Summary Diagnoses	2002	Health-related outcomes > Hospital inpatient > Summary Diagnoses
41204#J672	CAT-MUL	193856/10(193866)	-0.58204655	-3.198958458	0.24591216	0.429980455	LOGISTIC-BINARY	Diagnoses - secondary ICD10: J67.2 Bird fancier's lung		100091	Health-related outcomes	2000	Hospital inpatient	2002	Summary Diagnoses	2002	Health-related outcomes > Hospital inpatient > Summary Diagnoses
41272#C608	CAT-MUL	193809/57(193866)	0.083521783	-0.156144265	0.264164913	0.429986062	LOGISTIC-BINARY	Operative procedures - OPCS4: C60.8 Other specified filtering operations on iris		100091	Health-related outcomes	2000	Hospital inpatient	2005	Summary Operations	2005	Health-related outcomes > Hospital inpatient > Summary Operations
41202#C140	CAT-MUL	193845/21(193866)	0.13193708	-0.282869401	0.39643788	0.430031844	LOGISTIC-BINARY	Diagnoses - main ICD10: C14.0 Pharynx, unspecified		100091	Health-related outcomes	2000	Hospital inpatient	2002	Summary Diagnoses	2002	Health-related outcomes > Hospital inpatient > Summary Diagnoses
41270#K380	CAT-MUL	193856/10(193866)	-2.381894819	-12.36650144	-0.064147061	0.430068199	LOGISTIC-BINARY	Diagnoses - ICD10: K38.0 Hyperplasia of appendix		100091	Health-related outcomes	2000	Hospital inpatient	2002	Summary Diagnoses	2002	Health-related outcomes > Hospital inpatient > Summary Diagnoses
5187-Measurable	CAT-SIN	55191/55419	-999	-999	-999	0.430106941	MULTINOMIAL-LOGISTIC	Visual acuity measured (left)		100000	Assessment Centre	100006	Physical measures	100013	Eye measures	100017	Assessment Centre > Physical measures > Eye measures > Visual acuity
41200#A572	CAT-MUL	193854/12(193866)	-0.408107524	-2.067161909	0.242549404	0.430113424	LOGISTIC-BINARY	Operative procedures - main OPCS4: A57.2 Rhizotomy of spinal nerve root		100091	Health-related outcomes	2000	Hospital inpatient	2005	Summary Operations	2005	Health-related outcomes > Hospital inpatient > Summary Operations
41270#V436	CAT-MUL	193787/79(193866)	-0.106104659	-0.413714699	0.121735772	0.430115938	LOGISTIC-BINARY	Diagnoses - ICD10: V43.6 Passenger injured in traffic accident		100091	Health-related outcomes	2000	Hospital inpatient	2002	Summary Diagnoses	2002	Health-related outcomes > Hospital inpatient > Summary Diagnoses
22617#5223	CAT-MUL	47669/596(48265)	-0.033318729	-0.120237325	0.0456769	0.430210826	LOGISTIC-BINARY	Job code - historical: Metal working production and maintenance fitters		100089	Online follow-up	123	Work environment	130	Employment history	130	Online follow-up > Work environment > Employment history
41270#C437	CAT-MUL	193392/474(193866)	-0.038133467	-0.138484157	0.051470611	0.430292944	LOGISTIC-BINARY	Diagnoses - ICD10: C43.7 Malignant melanoma of lower limb, including hip		100091	Health-related outcomes	2000	Hospital inpatient	2002	Summary Diagnoses	2002	Health-related outcomes > Hospital inpatient > Summary Diagnoses
41202#S640	CAT-MUL	193835/31(193866)	-0.201651351	-0.863862338	0.187773775	0.430453987	LOGISTIC-BINARY	Diagnoses - main ICD10: S64.0 Injury of ulnar nerve at wrist and hand level		100091	Health-related outcomes	2000	Hospital inpatient	2002	Summary Diagnoses	2002	Health-related outcomes > Hospital inpatient > Summary Diagnoses
41272#L883	CAT-MUL	193754/112(193866)	0.064182805	-0.113306774	0.208171892	0.430574613	LOGISTIC-BINARY	Operative procedures - OPCS4: L88.3 Percutaneous transluminal laser ablation of varicose vein of leg NEC		100091	Health-related outcomes	2000	Hospital inpatient	2005	Summary Operations	2005	Health-related outcomes > Hospital inpatient > Summary Operations
41270#M8589	CAT-MUL	193630/236(193866)	0.045075638	-0.075644881	0.149409436	0.43071145	LOGISTIC-BINARY	Diagnoses - ICD10: M85.89 Other specified disorders of bone density and structure (Site unspecified)		100091	Health-related outcomes	2000	Hospital inpatient	2002	Summary Diagnoses	2002	Health-related outcomes > Hospital inpatient > Summary Diagnoses
41202#S0630	CAT-MUL	193824/42(193866)	-0.152995858	-0.628410729	0.1562672	0.430758948	LOGISTIC-BINARY	Diagnoses - main ICD10: S06.30 Focal brain injury (without open intracranial wound)		100091	Health-related outcomes	2000	Hospital inpatient	2002	Summary Diagnoses	2002	Health-related outcomes > Hospital inpatient > Summary Diagnoses
20003#1140852976	CAT-MUL	187835/5988(193823)	-0.010682936	-0.037660987	0.015501418	0.430765972	LOGISTIC-BINARY	Treatment/medication code: multivitamins		100000	Assessment Centre	100071	Verbal interview	100075	Medications	100075	Assessment Centre > Verbal interview > Medications
20003#1140879502	CAT-MUL	193803/20(193823)	0.129883289	-0.280286243	0.386083405	0.430782513	LOGISTIC-BINARY	Treatment/medication code: olsalazine		100000	Assessment Centre	100071	Verbal interview	100075	Medications	100075	Assessment Centre > Verbal interview > Medications
41210#Y711	CAT-MUL	193114/752(193866)	0.026698111	-0.042609488	0.09038826	0.430789517	LOGISTIC-BINARY	Operative procedures - secondary OPCS4: Y71.1 Subsequent stage of staged operations NOC		100091	Health-related outcomes	2000	Hospital inpatient	2005	Summary Operations	2005	Health-related outcomes > Hospital inpatient > Summary Operations
41272#Y711	CAT-MUL	193114/752(193866)	0.026698111	-0.042609488	0.09038826	0.430789517	LOGISTIC-BINARY	Operative procedures - OPCS4: Y71.1 Subsequent stage of staged operations NOC		100091	Health-related outcomes	2000	Hospital inpatient	2005	Summary Operations	2005	Health-related outcomes > Hospital inpatient > Summary Operations
27291	CONTINUOUS	19656	-0.005684893	-0.019831912	0.008462127	0.430912135	LINEAR	Mean thickness of rostralmiddlefrontal (right hemisphere)		100000	Assessment Centre	100003	Imaging	100	Brain MRI	196	Assessment Centre > Imaging > Brain MRI > T1 structural brain MRI > Freesurfer DKT
20003#1140856442	CAT-MUL	193805/18(193823)	-0.31872084	-1.508504699	0.23665195	0.430959662	LOGISTIC-BINARY	Treatment/medication code: solpadeine soluble effervescent tablet		100000	Assessment Centre	100071	Verbal interview	100075	Medications	100075	Assessment Centre > Verbal interview > Medications
41272#H203	CAT-MUL	193824/42(193866)	0.090402378	-0.175234802	0.282556052	0.430960048	LOGISTIC-BINARY	Operative procedures - OPCS4: H20.3 Fibreoptic endoscopic laser destruction of lesion of colon		100091	Health-related outcomes	2000	Hospital inpatient	2005	Summary Operations	2005	Health-related outcomes > Hospital inpatient > Summary Operations
41273#713	CAT-MUL	193854/12(193866)	-0.376849123	-1.896096747	0.254197655	0.430966293	LOGISTIC-BINARY	Operative procedures - OPCS3: 713 Colporrhaphy, not elsewhere classified		100091	Health-related outcomes	2000	Hospital inpatient	2005	Summary Operations	2005	Health-related outcomes > Hospital inpatient > Summary Operations
41272#L942	CAT-MUL	193798/68(193866)	0.076059774	-0.140671591	0.241715793	0.431059696	LOGISTIC-BINARY	Operative procedures - OPCS4: L94.2 Percutaneous transluminal cannulation of vein		100091	Health-related outcomes	2000	Hospital inpatient	2005	Summary Operations	2005	Health-related outcomes > Hospital inpatient > Summary Operations
41204#J324	CAT-MUL	193829/37(193866)	-0.177305792	-0.743348134	0.173900308	0.43106662	LOGISTIC-BINARY	Diagnoses - secondary ICD10: J32.4 Chronic pansinusitis		100091	Health-related outcomes	2000	Hospital inpatient	2002	Summary Diagnoses	2002	Health-related outcomes > Hospital inpatient > Summary Diagnoses
41272#H102	CAT-MUL	193769/97(193866)	-0.088085836	-0.338674211	0.104941612	0.43108936	LOGISTIC-BINARY	Operative procedures - OPCS4: H10.2 Sigmoid colectomy and anastomosis of colon to rectum		100091	Health-related outcomes	2000	Hospital inpatient	2005	Summary Operations	2005	Health-related outcomes > Hospital inpatient > Summary Operations
41205#6220	CAT-MUL	193833/33(193866)	-0.17837651	-0.74733616	0.179381296	0.431091376	LOGISTIC-BINARY	Diagnoses - secondary ICD9: 6220 Erosion and ectropion of cervix		100091	Health-related outcomes	2000	Hospital inpatient	2002	Summary Diagnoses	2002	Health-related outcomes > Hospital inpatient > Summary Diagnoses
41204#M7919	CAT-MUL	193823/43(193866)	-0.169865968	-0.703877671	0.171672229	0.431117813	LOGISTIC-BINARY	Diagnoses - secondary ICD10: M79.19 Myalgia (Site unspecified)		100091	Health-related outcomes	2000	Hospital inpatient	2002	Summary Diagnoses	2002	Health-related outcomes > Hospital inpatient > Summary Diagnoses
41204#M890	CAT-MUL	193847/19(193866)	0.139498696	-0.305307654	0.414318804	0.43114056	LOGISTIC-BINARY	Diagnoses - secondary ICD10: M89.0 Algoneurodystrophy		100091	Health-related outcomes	2000	Hospital inpatient	2002	Summary Diagnoses	2002	Health-related outcomes > Hospital inpatient > Summary Diagnoses
41210#W677	CAT-MUL	193853/13(193866)	-0.439293176	-2.249741863	0.258316626	0.431162006	LOGISTIC-BINARY	Operative procedures - secondary OPCS4: W67.7 Secondary open reduction of fracture dislocation of joint and internal fixation NEC		100091	Health-related outcomes	2000	Hospital inpatient	2005	Summary Operations	2005	Health-related outcomes > Hospital inpatient > Summary Operations
30334	INTEGER	191501	0.003601466	-0.005366441	0.012569374	0.431209018	ORDERED-LOGISTIC	Volume of EDTA1 buffy held by UKB		100078	Biological samples	100084	Sample inventory	100085	Blood sample inventory	100085	Biological samples > Sample inventory > Blood sample inventory
41210#Z631	CAT-MUL	193839/27(193866)	-0.231036852	-1.015649385	0.205040353	0.43123458	LOGISTIC-BINARY	Operative procedures - secondary OPCS4: Z63.1 Frontal bone		100091	Health-related outcomes	2000	Hospital inpatient	2005	Summary Operations	2005	Health-related outcomes > Hospital inpatient > Summary Operations
41272#Z631	CAT-MUL	193839/27(193866)	-0.231036852	-1.015649385	0.205040353	0.43123458	LOGISTIC-BINARY	Operative procedures - OPCS4: Z63.1 Frontal bone		100091	Health-related outcomes	2000	Hospital inpatient	2005	Summary Operations	2005	Health-related outcomes > Hospital inpatient > Summary Operations
41204#Z575	CAT-MUL	193768/98(193866)	-0.081774637	-0.313914141	0.097813562	0.431314593	LOGISTIC-BINARY	Diagnoses - secondary ICD10: Z57.5 Occupational exposure to toxic agents in other industries		100091	Health-related outcomes	2000	Hospital inpatient	2002	Summary Diagnoses	2002	Health-related outcomes > Hospital inpatient > Summary Diagnoses
41270#Z575	CAT-MUL	193768/98(193866)	-0.081774637	-0.313914141	0.097813562	0.431314593	LOGISTIC-BINARY	Diagnoses - ICD10: Z57.5 Occupational exposure to toxic agents in other industries		100091	Health-related outcomes	2000	Hospital inpatient	2002	Summary Diagnoses	2002	Health-related outcomes > Hospital inpatient > Summary Diagnoses
41272#W169	CAT-MUL	193763/103(193866)	-0.089693223	-0.344902626	0.107034638	0.431327224	LOGISTIC-BINARY	Operative procedures - OPCS4: W16.9 Unspecified other division of bone		100091	Health-related outcomes	2000	Hospital inpatient	2005	Summary Operations	2005	Health-related outcomes > Hospital inpatient > Summary Operations
41202#T888	CAT-MUL	193837/29(193866)	0.108942505	-0.222347628	0.333244348	0.431361771	LOGISTIC-BINARY	Diagnoses - main ICD10: T88.8 Other specified complications of surgical and medical care, not elsewhere classified		100091	Health-related outcomes	2000	Hospital inpatient	2002	Summary Diagnoses	2002	Health-related outcomes > Hospital inpatient > Summary Diagnoses
22338	INTEGER	12775	0.013721578	-0.020456782	0.047899938	0.431366321	ORDERED-LOGISTIC	QRS num		100000	Assessment Centre	100006	Physical measures	104	ECG at rest, 12-lead	104	Assessment Centre > Physical measures > ECG at rest, 12-lead
41210#W031	CAT-MUL	193846/20(193866)	-0.257045607	-1.164558235	0.213882837	0.431378733	LOGISTIC-BINARY	Operative procedures - secondary OPCS4: W03.1 Excision of heads of multiple lesser metatarsals		100091	Health-related outcomes	2000	Hospital inpatient	2005	Summary Operations	2005	Health-related outcomes > Hospital inpatient > Summary Operations
41200#W791	CAT-MUL	192822/1044(193866)	-0.025345797	-0.090898662	0.035513249	0.431422357	LOGISTIC-BINARY	Operative procedures - main OPCS4: W79.1 Soft tissue correction of hallux valgus		100091	Health-related outcomes	2000	Hospital inpatient	2005	Summary Operations	2005	Health-related outcomes > Hospital inpatient > Summary Operations
41204#R203	CAT-MUL	193856/10(193866)	-0.805577358	-4.608304679	0.257183458	0.431427869	LOGISTIC-BINARY	Diagnoses - secondary ICD10: R20.3 Hyperaesthesia		100091	Health-related outcomes	2000	Hospital inpatient	2002	Summary Diagnoses	2002	Health-related outcomes > Hospital inpatient > Summary Diagnoses
41210#X672	CAT-MUL	193846/20(193866)	-0.262435819	-1.19630278	0.212194313	0.431512439	LOGISTIC-BINARY	Operative procedures - secondary OPCS4: X67.2 Preparation for total body irradiation		100091	Health-related outcomes	2000	Hospital inpatient	2005	Summary Operations	2005	Health-related outcomes > Hospital inpatient > Summary Operations
41229#5MD	CAT-MUL	193844/22(193866)	-0.306958536	-1.428279633	0.241232085	0.43151797	LOGISTIC-BINARY	PCT responsible for patient data: COVENTRY TEACHING PCT		100091	Health-related outcomes	2000	Hospital inpatient	2001	Summary Administration	2001	Health-related outcomes > Hospital inpatient > Summary Administration
41204#S626	CAT-MUL	193841/25(193866)	-0.242727132	-1.08088748	0.208268251	0.431518018	LOGISTIC-BINARY	Diagnoses - secondary ICD10: S62.6 Fracture of other finger		100091	Health-related outcomes	2000	Hospital inpatient	2002	Summary Diagnoses	2002	Health-related outcomes > Hospital inpatient > Summary Diagnoses
41200#F281	CAT-MUL	193698/168(193866)	0.053514086	-0.092227545	0.17585797	0.43160054	LOGISTIC-BINARY	Operative procedures - main OPCS4: F28.1 Excision of lesion of palate		100091	Health-related outcomes	2000	Hospital inpatient	2005	Summary Operations	2005	Health-related outcomes > Hospital inpatient > Summary Operations
41200#P158	CAT-MUL	193854/12(193866)	-0.567334622	-3.054517071	0.277744894	0.431718036	LOGISTIC-BINARY	Operative procedures - main OPCS4: P15.8 Other specified other operations on introitus of vagina		100091	Health-related outcomes	2000	Hospital inpatient	2005	Summary Operations	2005	Health-related outcomes > Hospital inpatient > Summary Operations
41201#V189	CAT-MUL	193760/106(193866)	-0.091584622	-0.352632554	0.109493426	0.431800565	LOGISTIC-BINARY	External causes - ICD10: V18.9 Unspecified pedal cyclist injured in traffic accident		100091	Health-related outcomes	2000	Hospital inpatient	2002	Summary Diagnoses	2002	Health-related outcomes > Hospital inpatient > Summary Diagnoses
41204#C169	CAT-MUL	193760/106(193866)	-0.080385758	-0.307562296	0.097201919	0.431829029	LOGISTIC-BINARY	Diagnoses - secondary ICD10: C16.9 Stomach, unspecified		100091	Health-related outcomes	2000	Hospital inpatient	2002	Summary Diagnoses	2002	Health-related outcomes > Hospital inpatient > Summary Diagnoses
41204#G319	CAT-MUL	193409/457(193866)	-0.036006033	-0.131032416	0.048899985	0.431840979	LOGISTIC-BINARY	Diagnoses - secondary ICD10: G31.9 Degenerative disease of nervous system, unspecified		100091	Health-related outcomes	2000	Hospital inpatient	2002	Summary Diagnoses	2002	Health-related outcomes > Hospital inpatient > Summary Diagnoses
41202#C37	CAT-MUL	193854/12(193866)	0.15568459	-0.36584069	0.452953641	0.431910141	LOGISTIC-BINARY	Diagnoses - main ICD10: C37 Malignant neoplasm of thymus		100091	Health-related outcomes	2000	Hospital inpatient	2002	Summary Diagnoses	2002	Health-related outcomes > Hospital inpatient > Summary Diagnoses
41270#C37	CAT-MUL	193854/12(193866)	0.15568459	-0.36584069	0.452953641	0.431910141	LOGISTIC-BINARY	Diagnoses - ICD10: C37 Malignant neoplasm of thymus		100091	Health-related outcomes	2000	Hospital inpatient	2002	Summary Diagnoses	2002	Health-related outcomes > Hospital inpatient > Summary Diagnoses
41204#D839	CAT-MUL	193855/11(193866)	-0.660302979	-3.672240913	0.267691621	0.432005445	LOGISTIC-BINARY	Diagnoses - secondary ICD10: D83.9 Common variable immunodeficiency, unspecified		100091	Health-related outcomes	2000	Hospital inpatient	2002	Summary Diagnoses	2002	Health-related outcomes > Hospital inpatient > Summary Diagnoses
41230#5MM	CAT-MUL	193853/13(193866)	-0.445649155	-2.296853381	0.261933708	0.432005512	LOGISTIC-BINARY	PCT where patients GP was registered: CANNOCK CHASE PCT		100091	Health-related outcomes	2000	Hospital inpatient	2001	Summary Administration	2001	Health-related outcomes > Hospital inpatient > Summary Administration
41270#S599	CAT-MUL	193823/43(193866)	0.096741866	-0.188836169	0.30213746	0.432007486	LOGISTIC-BINARY	Diagnoses - ICD10: S59.9 Unspecified injury of forearm		100091	Health-related outcomes	2000	Hospital inpatient	2002	Summary Diagnoses	2002	Health-related outcomes > Hospital inpatient > Summary Diagnoses
41210#J382	CAT-MUL	193828/38(193866)	0.099451744	-0.195832924	0.309948534	0.432008773	LOGISTIC-BINARY	Operative procedures - secondary OPCS4: J38.2 Endoscopic sphincterotomy of sphincter of Oddi and insertion of tubal prosthesis into bile duct		100091	Health-related outcomes	2000	Hospital inpatient	2005	Summary Operations	2005	Health-related outcomes > Hospital inpatient > Summary Operations
41270#M9409	CAT-MUL	193856/10(193866)	-0.66019392	-3.703900287	0.263581191	0.432029527	LOGISTIC-BINARY	Diagnoses - ICD10: M94.09 Chondrocostal junction syndrome [Tietze]-Site unspec		100091	Health-related outcomes	2000	Hospital inpatient	2002	Summary Diagnoses	2002	Health-related outcomes > Hospital inpatient > Summary Diagnoses
41204#D692	CAT-MUL	193851/15(193866)	0.144333265	-0.327145658	0.425765873	0.432065919	LOGISTIC-BINARY	Diagnoses - secondary ICD10: D69.2 Other nonthrombocytopenic purpura		100091	Health-related outcomes	2000	Hospital inpatient	2002	Summary Diagnoses	2002	Health-related outcomes > Hospital inpatient > Summary Diagnoses
41204#Z975	CAT-MUL	193631/235(193866)	-0.065390512	-0.243711329	0.084496425	0.432086872	LOGISTIC-BINARY	Diagnoses - secondary ICD10: Z97.5 Presence of (intra-uterine) contraceptive device		100091	Health-related outcomes	2000	Hospital inpatient	2002	Summary Diagnoses	2002	Health-related outcomes > Hospital inpatient > Summary Diagnoses
41272#C128	CAT-MUL	193839/27(193866)	0.113366599	-0.234831587	0.344801391	0.432092341	LOGISTIC-BINARY	Operative procedures - OPCS4: C12.8 Other specified extirpation of lesion of eyelid		100091	Health-related outcomes	2000	Hospital inpatient	2005	Summary Operations	2005	Health-related outcomes > Hospital inpatient > Summary Operations
41202#M063	CAT-MUL	193854/12(193866)	-0.395575056	-2.005037872	0.242808942	0.432098238	LOGISTIC-BINARY	Diagnoses - main ICD10: M06.3 Rheumatoid nodule		100091	Health-related outcomes	2000	Hospital inpatient	2002	Summary Diagnoses	2002	Health-related outcomes > Hospital inpatient > Summary Diagnoses
41202#T821	CAT-MUL	193726/140(193866)	0.054431927	-0.094870266	0.178203699	0.432118227	LOGISTIC-BINARY	Diagnoses - main ICD10: T82.1 Mechanical complication of cardiac electronic device		100091	Health-related outcomes	2000	Hospital inpatient	2002	Summary Diagnoses	2002	Health-related outcomes > Hospital inpatient > Summary Diagnoses
41270#M2330	CAT-MUL	193581/285(193866)	0.041677744	-0.069683575	0.138929364	0.432169841	LOGISTIC-BINARY	Diagnoses - ICD10: M23.30 Other meniscus derangements (Multiple sites)		100091	Health-related outcomes	2000	Hospital inpatient	2002	Summary Diagnoses	2002	Health-related outcomes > Hospital inpatient > Summary Diagnoses
41202#L609	CAT-MUL	193832/34(193866)	-0.17896748	-0.754929364	0.174733443	0.432174265	LOGISTIC-BINARY	Diagnoses - main ICD10: L60.9 Nail disorder, unspecified		100091	Health-related outcomes	2000	Hospital inpatient	2002	Summary Diagnoses	2002	Health-related outcomes > Hospital inpatient > Summary Diagnoses
41204#R456	CAT-MUL	193835/31(193866)	-0.179425694	-0.761208507	0.172606001	0.432359422	LOGISTIC-BINARY	Diagnoses - secondary ICD10: R45.6 Physical violence		100091	Health-related outcomes	2000	Hospital inpatient	2002	Summary Diagnoses	2002	Health-related outcomes > Hospital inpatient > Summary Diagnoses
41270#R456	CAT-MUL	193835/31(193866)	-0.179425694	-0.761208507	0.172606001	0.432359422	LOGISTIC-BINARY	Diagnoses - ICD10: R45.6 Physical violence		100091	Health-related outcomes	2000	Hospital inpatient	2002	Summary Diagnoses	2002	Health-related outcomes > Hospital inpatient > Summary Diagnoses
41270#M2567	CAT-MUL	193826/40(193866)	-0.162248641	-0.672589113	0.164744016	0.432414562	LOGISTIC-BINARY	Diagnoses - ICD10: M25.67 Stiffness of joint, not elsewhere classified (Ankle and foot)		100091	Health-related outcomes	2000	Hospital inpatient	2002	Summary Diagnoses	2002	Health-related outcomes > Hospital inpatient > Summary Diagnoses
41210#M113	CAT-MUL	193806/60(193866)	0.084243163	-0.158656976	0.267392632	0.432452994	LOGISTIC-BINARY	Operative procedures - secondary OPCS4: M11.3 Diagnostic endoscopic retrograde examination of kidney NEC		100091	Health-related outcomes	2000	Hospital inpatient	2005	Summary Operations	2005	Health-related outcomes > Hospital inpatient > Summary Operations
41200#W601	CAT-MUL	193795/71(193866)	0.076117157	-0.141199709	0.242840667	0.43249969	LOGISTIC-BINARY	Operative procedures - main OPCS4: W60.1 Primary arthrodesis and extra-articular bone graft NEC		100091	Health-related outcomes	2000	Hospital inpatient	2005	Summary Operations	2005	Health-related outcomes > Hospital inpatient > Summary Operations
41204#O235	CAT-MUL	193846/20(193866)	-0.360543506	-1.73765454	0.267837631	0.432514495	LOGISTIC-BINARY	Diagnoses - secondary ICD10: O23.5 Infections of the genital tract in pregnancy		100091	Health-related outcomes	2000	Hospital inpatient	2002	Summary Diagnoses	2002	Health-related outcomes > Hospital inpatient > Summary Diagnoses
41201#W003	CAT-MUL	193854/12(193866)	-0.537069816	-2.884225668	0.266612172	0.432531495	LOGISTIC-BINARY	External causes - ICD10: W00.3 Sports and athletics area		100091	Health-related outcomes	2000	Hospital inpatient	2002	Summary Diagnoses	2002	Health-related outcomes > Hospital inpatient > Summary Diagnoses
41204#M2349	CAT-MUL	193832/34(193866)	-0.183976706	-0.779486351	0.178355741	0.432571494	LOGISTIC-BINARY	Diagnoses - secondary ICD10: M23.49 Loose body in knee-Unspec lig/men		100091	Health-related outcomes	2000	Hospital inpatient	2002	Summary Diagnoses	2002	Health-related outcomes > Hospital inpatient > Summary Diagnoses
41204#C903	CAT-MUL	193847/19(193866)	0.127255432	-0.280992745	0.375548422	0.432602445	LOGISTIC-BINARY	Diagnoses - secondary ICD10: C90.3 Solitary plasmacytoma		100091	Health-related outcomes	2000	Hospital inpatient	2002	Summary Diagnoses	2002	Health-related outcomes > Hospital inpatient > Summary Diagnoses
41204#M5449	CAT-MUL	193854/12(193866)	0.154376386	-0.366424493	0.445361112	0.432610527	LOGISTIC-BINARY	Diagnoses - secondary ICD10: M54.49 Lumbago with sciatica (Site unspecified)		100091	Health-related outcomes	2000	Hospital inpatient	2002	Summary Diagnoses	2002	Health-related outcomes > Hospital inpatient > Summary Diagnoses
41200#W793	CAT-MUL	193855/11(193866)	-0.503087655	-2.696084723	0.254949005	0.432629663	LOGISTIC-BINARY	Operative procedures - main OPCS4: W79.3 Syndactylisation of lesser toes		100091	Health-related outcomes	2000	Hospital inpatient	2005	Summary Operations	2005	Health-related outcomes > Hospital inpatient > Summary Operations
41202#T146	CAT-MUL	193855/11(193866)	-0.502466143	-2.697228925	0.256941705	0.432637148	LOGISTIC-BINARY	Diagnoses - main ICD10: T14.6 Injury of tendons and muscles of unspecified body region		100091	Health-related outcomes	2000	Hospital inpatient	2002	Summary Diagnoses	2002	Health-related outcomes > Hospital inpatient > Summary Diagnoses
41202#M938	CAT-MUL	193838/28(193866)	-0.234103344	-1.031005462	0.209325652	0.432638196	LOGISTIC-BINARY	Diagnoses - main ICD10: M93.8 Other specified osteochondropathies		100091	Health-related outcomes	2000	Hospital inpatient	2002	Summary Diagnoses	2002	Health-related outcomes > Hospital inpatient > Summary Diagnoses
41270#R857	CAT-MUL	193830/36(193866)	-0.157998667	-0.656890631	0.160323047	0.432643548	LOGISTIC-BINARY	Diagnoses - ICD10: R85.7 Abnormal histological findings		100091	Health-related outcomes	2000	Hospital inpatient	2002	Summary Diagnoses	2002	Health-related outcomes > Hospital inpatient > Summary Diagnoses
40011#9220	CAT-MUL	193846/20(193866)	0.132551287	-0.289951777	0.393543449	0.432648754	LOGISTIC-BINARY	Histology of cancer tumour: Chondrosarcoma, NOS		100091	Health-related outcomes	100092	Cancer register	100092	Cancer register	100092	Health-related outcomes > Cancer register
41270#Y450	CAT-MUL	193427/439(193866)	0.033257959	-0.054495649	0.111970047	0.432648909	LOGISTIC-BINARY	Diagnoses - ICD10: Y45.0 Opioids and related analgesics		100091	Health-related outcomes	2000	Hospital inpatient	2002	Summary Diagnoses	2002	Health-related outcomes > Hospital inpatient > Summary Diagnoses
23062	CAT-SIN	2646/1067(3713)	-0.028036008	-0.09985247	0.040585826	0.432651259	LOGISTIC-BINARY	T. gondii seropositivity for Toxoplasma gondii		100078	Biological samples	100079	Blood assays	100080	Infectious Diseases	51428	Biological samples > Blood assays > Infectious Diseases
20108#Vegetables	CAT-MUL	30817/835(31652)	0.026015775	-0.041574216	0.088554909	0.432660428	LOGISTIC-BINARY	Ingredients in canned soup		100089	Online follow-up	100090	Diet by 24-hour recall	100109	Soup/snacks/pastries yesterday	100109	Online follow-up > Diet by 24-hour recall > Soup/snacks/pastries yesterday
41202#D320	CAT-MUL	193647/219(193866)	0.048432491	-0.082378707	0.160548555	0.432676528	LOGISTIC-BINARY	Diagnoses - main ICD10: D32.0 Cerebral meninges		100091	Health-related outcomes	2000	Hospital inpatient	2002	Summary Diagnoses	2002	Health-related outcomes > Hospital inpatient > Summary Diagnoses
41200#W205	CAT-MUL	193198/668(193866)	-0.03141067	-0.113718532	0.043452624	0.432676959	LOGISTIC-BINARY	Operative procedures - main OPCS4: W20.5 Primary open reduction of fracture of ankle and extramedullary fixation NEC		100091	Health-related outcomes	2000	Hospital inpatient	2005	Summary Operations	2005	Health-related outcomes > Hospital inpatient > Summary Operations
41204#E888	CAT-MUL	193845/21(193866)	-0.267950741	-1.223318665	0.218890264	0.432687015	LOGISTIC-BINARY	Diagnoses - secondary ICD10: E88.8 Other specified metabolic disorders		100091	Health-related outcomes	2000	Hospital inpatient	2002	Summary Diagnoses	2002	Health-related outcomes > Hospital inpatient > Summary Diagnoses
41270#F113	CAT-MUL	193855/11(193866)	-0.803508292	-4.578812966	0.27084681	0.432700118	LOGISTIC-BINARY	Diagnoses - ICD10: F11.3 Withdrawal state		100091	Health-related outcomes	2000	Hospital inpatient	2002	Summary Diagnoses	2002	Health-related outcomes > Hospital inpatient > Summary Diagnoses
41202#D367	CAT-MUL	193766/100(193866)	-0.090849773	-0.350217376	0.109144777	0.43273031	LOGISTIC-BINARY	Diagnoses - main ICD10: D36.7 Other specified sites		100091	Health-related outcomes	2000	Hospital inpatient	2002	Summary Diagnoses	2002	Health-related outcomes > Hospital inpatient > Summary Diagnoses
41210#W802	CAT-MUL	193423/443(193866)	0.034851969	-0.057197172	0.117295842	0.432732741	LOGISTIC-BINARY	Operative procedures - secondary OPCS4: W80.2 Open debridement of joint NEC		100091	Health-related outcomes	2000	Hospital inpatient	2005	Summary Operations	2005	Health-related outcomes > Hospital inpatient > Summary Operations
20003#1140884396	CAT-MUL	193813/10(193823)	-0.529814571	-2.888589719	0.247627958	0.432737189	LOGISTIC-BINARY	Treatment/medication code: benzydamine		100000	Assessment Centre	100071	Verbal interview	100075	Medications	100075	Assessment Centre > Verbal interview > Medications
41246#2380	CAT-MUL	185970/16(185986)	0.137590184	-0.304455196	0.413744441	0.43278018	LOGISTIC-BINARY	Treatment speciality of consultant (recoded): Physiotherapy		100091	Health-related outcomes	2000	Hospital inpatient	2001	Summary Administration	2001	Health-related outcomes > Hospital inpatient > Summary Administration
25213	CONTINUOUS	18329	-0.005917798	-0.020704614	0.008869017	0.432789379	LINEAR	Mean L1 in superior cerebellar peduncle on FA skeleton (left)		100000	Assessment Centre	100003	Imaging	100	Brain MRI	134	Assessment Centre > Imaging > Brain MRI > Diffusion brain MRI > dMRI skeleton
25598	CONTINUOUS	18327	0.005504497	-0.008249657	0.019258652	0.432791237	LINEAR	Weighted-mean L2 in tract anterior thalamic radiation (left)		100000	Assessment Centre	100003	Imaging	100	Brain MRI	135	Assessment Centre > Imaging > Brain MRI > Diffusion brain MRI > dMRI weighted means
41272#E024	CAT-MUL	193811/55(193866)	-0.148970104	-0.605387938	0.159779306	0.432792312	LOGISTIC-BINARY	Operative procedures - OPCS4: E02.4 Septorhinoplasty using graft		100091	Health-related outcomes	2000	Hospital inpatient	2005	Summary Operations	2005	Health-related outcomes > Hospital inpatient > Summary Operations
41210#Q172	CAT-MUL	193836/30(193866)	0.127026342	-0.262009527	0.391012168	0.432801789	LOGISTIC-BINARY	Operative procedures - secondary OPCS4: Q17.2 Endoscopic cauterisation of lesion of uterus		100091	Health-related outcomes	2000	Hospital inpatient	2005	Summary Operations	2005	Health-related outcomes > Hospital inpatient > Summary Operations
41270#N318	CAT-MUL	193470/396(193866)	0.035186982	-0.058021692	0.118222253	0.432866122	LOGISTIC-BINARY	Diagnoses - ICD10: N31.8 Other neuromuscular dysfunction of bladder		100091	Health-related outcomes	2000	Hospital inpatient	2002	Summary Diagnoses	2002	Health-related outcomes > Hospital inpatient > Summary Diagnoses
41202#M8695	CAT-MUL	193852/14(193866)	0.15208878	-0.351853677	0.445927167	0.432867969	LOGISTIC-BINARY	Diagnoses - main ICD10: M86.95 Osteomyelitis, unspecified (Pelvic region and thigh)		100091	Health-related outcomes	2000	Hospital inpatient	2002	Summary Diagnoses	2002	Health-related outcomes > Hospital inpatient > Summary Diagnoses
41202#Z080	CAT-MUL	191501/2365(193866)	0.014643775	-0.022810413	0.050416355	0.432904922	LOGISTIC-BINARY	Diagnoses - main ICD10: Z08.0 Follow-up examination after surgery for malignant neoplasm		100091	Health-related outcomes	2000	Hospital inpatient	2002	Summary Diagnoses	2002	Health-related outcomes > Hospital inpatient > Summary Diagnoses
40001#A419	CAT-MUL	193839/27(193866)	0.111114391	-0.229928268	0.339885393	0.432908525	LOGISTIC-BINARY	Underlying (primary) cause of death: ICD10: A41.9 Septicaemia, unspecified		100091	Health-related outcomes	100093	Death register	100093	Death register	100093	Health-related outcomes > Death register
41270#M6250	CAT-MUL	193853/13(193866)	-0.387416223	-1.950881355	0.244183115	0.432913612	LOGISTIC-BINARY	Diagnoses - ICD10: M62.50 Muscle wasting and atrophy, not elsewhere classified (Multiple sites)		100091	Health-related outcomes	2000	Hospital inpatient	2002	Summary Diagnoses	2002	Health-related outcomes > Hospital inpatient > Summary Diagnoses
41230#5LR	CAT-MUL	193855/11(193866)	-0.675396824	-3.77982831	0.271419315	0.432935694	LOGISTIC-BINARY	PCT where patients GP was registered: EASTBOURNE DOWNS PCT		100091	Health-related outcomes	2000	Hospital inpatient	2001	Summary Administration	2001	Health-related outcomes > Hospital inpatient > Summary Administration
20001#1018	CAT-MUL	193760/63(193823)	-0.114089938	-0.452244747	0.128587977	0.432947235	LOGISTIC-BINARY	Cancer code, self-reported: stomach cancer		100000	Assessment Centre	100071	Verbal interview	100074	Medical conditions	100074	Assessment Centre > Verbal interview > Medical conditions
25828	CONTINUOUS	19540	0.005765382	-0.008647255	0.020178019	0.433003406	LINEAR	Volume of grey matter in Intracalcarine Cortex (left)		1101	Assessment Centre		Imaging		Imaging	1101	Assessment Centre > Imaging > Brain MRI > T1 structural brain MRI > Regional grey matter volumes (FAST)
25165	CONTINUOUS	18329	-0.00610537	-0.021369174	0.009158434	0.433039714	LINEAR	Mean MO in superior cerebellar peduncle on FA skeleton (left)		100000	Assessment Centre	100003	Imaging	100	Brain MRI	134	Assessment Centre > Imaging > Brain MRI > Diffusion brain MRI > dMRI skeleton
41210#E149	CAT-MUL	193849/17(193866)	-0.306244334	-1.451920768	0.229389984	0.433056514	LOGISTIC-BINARY	Operative procedures - secondary OPCS4: E14.9 Unspecified operations on frontal sinus		100091	Health-related outcomes	2000	Hospital inpatient	2005	Summary Operations	2005	Health-related outcomes > Hospital inpatient > Summary Operations
41272#W901	CAT-MUL	192360/1506(193866)	0.018450369	-0.029064153	0.063250654	0.433079644	LOGISTIC-BINARY	Operative procedures - OPCS4: W90.1 Aspiration of joint		100091	Health-related outcomes	2000	Hospital inpatient	2005	Summary Operations	2005	Health-related outcomes > Hospital inpatient > Summary Operations
41271#0093	CAT-MUL	193847/19(193866)	0.136345993	-0.299550029	0.409250095	0.433090699	LOGISTIC-BINARY	Diagnoses - ICD9: 0093 Diarrhoea, of presumed infectious origin		100091	Health-related outcomes	2000	Hospital inpatient	2002	Summary Diagnoses	2002	Health-related outcomes > Hospital inpatient > Summary Diagnoses
41200#Q121	CAT-MUL	193051/815(193866)	-0.033562889	-0.121332341	0.046777655	0.4331094	LOGISTIC-BINARY	Operative procedures - main OPCS4: Q12.1 Introduction of intrauterine contraceptive device		100091	Health-related outcomes	2000	Hospital inpatient	2005	Summary Operations	2005	Health-related outcomes > Hospital inpatient > Summary Operations
41210#Z931	CAT-MUL	193839/27(193866)	0.11543944	-0.239519932	0.353466739	0.433229051	LOGISTIC-BINARY	Operative procedures - secondary OPCS4: Z93.1 Iliac vein		100091	Health-related outcomes	2000	Hospital inpatient	2005	Summary Operations	2005	Health-related outcomes > Hospital inpatient > Summary Operations
41272#Z931	CAT-MUL	193839/27(193866)	0.11543944	-0.239519932	0.353466739	0.433229051	LOGISTIC-BINARY	Operative procedures - OPCS4: Z93.1 Iliac vein		100091	Health-related outcomes	2000	Hospital inpatient	2005	Summary Operations	2005	Health-related outcomes > Hospital inpatient > Summary Operations
41210#C893	CAT-MUL	193854/12(193866)	0.146236588	-0.3471621	0.41918736	0.433231502	LOGISTIC-BINARY	Operative procedures - secondary OPCS4: C89.3 Injection of therapeutic substance into posterior segment of eye NEC		100091	Health-related outcomes	2000	Hospital inpatient	2005	Summary Operations	2005	Health-related outcomes > Hospital inpatient > Summary Operations
20004#1603	CAT-MUL	193775/48(193823)	0.090706858	-0.175290765	0.285053277	0.433248424	LOGISTIC-BINARY	Operation code: scan / x-ray		100000	Assessment Centre	100071	Verbal interview	100076	Operations	100076	Assessment Centre > Verbal interview > Operations
41204#H031	CAT-MUL	193841/25(193866)	0.123863367	-0.262577377	0.374025246	0.433256176	LOGISTIC-BINARY	Diagnoses - secondary ICD10: H03.1 Involvement of eyelid in other infectious diseases classified elsewhere		100091	Health-related outcomes	2000	Hospital inpatient	2002	Summary Diagnoses	2002	Health-related outcomes > Hospital inpatient > Summary Diagnoses
41210#V152	CAT-MUL	193855/11(193866)	-0.71931293	-4.061408698	0.266720242	0.433257585	LOGISTIC-BINARY	Operative procedures - secondary OPCS4: V15.2 Open reduction of fracture of mandible NEC		100091	Health-related outcomes	2000	Hospital inpatient	2005	Summary Operations	2005	Health-related outcomes > Hospital inpatient > Summary Operations
41270#M191	CAT-MUL	193855/11(193866)	0.164496136	-0.397293992	0.477903604	0.433279308	LOGISTIC-BINARY	Diagnoses - ICD10: M19.1 Posttraumatic arthrosis of other joints		100091	Health-related outcomes	2000	Hospital inpatient	2002	Summary Diagnoses	2002	Health-related outcomes > Hospital inpatient > Summary Diagnoses
23297	CONTINUOUS	18954	0.005638021	-0.008465465	0.019741506	0.433304099	LINEAR	Femur wards BMD (bone mineral density) (left)		100000	Assessment Centre	100003	Imaging	103	DXA assessment	125	Assessment Centre > Imaging > DXA assessment > Bone size, mineral and density by DXA
1488	INTEGER	187421	0.001799202	-0.002701876	0.00630028	0.433360727	LINEAR	Tea intake		100000	Assessment Centre	100025	Touchscreen	100050	Lifestyle and environment	100052	Assessment Centre > Touchscreen > Lifestyle and environment > Diet
41204#Z350	CAT-MUL	193782/84(193866)	-0.125963907	-0.497749326	0.145288436	0.433452516	LOGISTIC-BINARY	Diagnoses - secondary ICD10: Z35.0 Supervision of pregnancy with history of infertility		100091	Health-related outcomes	2000	Hospital inpatient	2002	Summary Diagnoses	2002	Health-related outcomes > Hospital inpatient > Summary Diagnoses
41200#X495	CAT-MUL	193838/28(193866)	-0.179210784	-0.76475664	0.172714228	0.433530821	LOGISTIC-BINARY	Operative procedures - main OPCS4: X49.5 Application of sling NEC		100091	Health-related outcomes	2000	Hospital inpatient	2005	Summary Operations	2005	Health-related outcomes > Hospital inpatient > Summary Operations
20405-No	CAT-SIN	58516/64001	-999	-999	-999	0.433535713	MULTINOMIAL-LOGISTIC	Ever had known person concerned about, or recommend reduction of, alcohol consumption		100089	Online follow-up	136	Mental health	142	Alcohol use	142	Online follow-up > Mental health > Alcohol use
41201#Y578	CAT-MUL	193815/51(193866)	-0.134007624	-0.542313168	0.145294024	0.433611806	LOGISTIC-BINARY	External causes - ICD10: Y57.8 Other drugs and medicaments		100091	Health-related outcomes	2000	Hospital inpatient	2002	Summary Diagnoses	2002	Health-related outcomes > Hospital inpatient > Summary Diagnoses
41200#T111	CAT-MUL	193776/90(193866)	0.064445686	-0.116756991	0.208475629	0.433646122	LOGISTIC-BINARY	Operative procedures - main OPCS4: T11.1 Diagnostic endoscopic examination of pleura and biopsy of lesion of pleura		100091	Health-related outcomes	2000	Hospital inpatient	2005	Summary Operations	2005	Health-related outcomes > Hospital inpatient > Summary Operations
41210#T461	CAT-MUL	193807/59(193866)	-0.123261928	-0.49340034	0.13665773	0.433680922	LOGISTIC-BINARY	Operative procedures - secondary OPCS4: T46.1 Paracentesis abdominis for ascites		100091	Health-related outcomes	2000	Hospital inpatient	2005	Summary Operations	2005	Health-related outcomes > Hospital inpatient > Summary Operations
41204#S208	CAT-MUL	193783/83(193866)	0.071188412	-0.130372275	0.22931136	0.433693242	LOGISTIC-BINARY	Diagnoses - secondary ICD10: S20.8 Superficial injuries of other and unspecified parts of thorax		100091	Health-related outcomes	2000	Hospital inpatient	2002	Summary Diagnoses	2002	Health-related outcomes > Hospital inpatient > Summary Diagnoses
41272#T302	CAT-MUL	193785/81(193866)	0.073221052	-0.134751595	0.235409408	0.43378394	LOGISTIC-BINARY	Operative procedures - OPCS4: T30.2 Reopening of abdomen and re-exploration of intra-abdominal operation site NEC		100091	Health-related outcomes	2000	Hospital inpatient	2005	Summary Operations	2005	Health-related outcomes > Hospital inpatient > Summary Operations
41272#W222	CAT-MUL	193848/18(193866)	-0.288025841	-1.349259689	0.223292594	0.433790346	LOGISTIC-BINARY	Operative procedures - OPCS4: W22.2 Primary open reduction of fracture of bone and external fixation HFQ		100091	Health-related outcomes	2000	Hospital inpatient	2005	Summary Operations	2005	Health-related outcomes > Hospital inpatient > Summary Operations
41270#Z500	CAT-MUL	193321/545(193866)	-0.03350371	-0.121888785	0.046212534	0.433792327	LOGISTIC-BINARY	Diagnoses - ICD10: Z50.0 Cardiac rehabilitation		100091	Health-related outcomes	2000	Hospital inpatient	2002	Summary Diagnoses	2002	Health-related outcomes > Hospital inpatient > Summary Diagnoses
41210#E044	CAT-MUL	193844/22(193866)	-0.258703049	-1.174670295	0.217015582	0.433810575	LOGISTIC-BINARY	Operative procedures - secondary OPCS4: E04.4 Division of adhesions of turbinate of nose		100091	Health-related outcomes	2000	Hospital inpatient	2005	Summary Operations	2005	Health-related outcomes > Hospital inpatient > Summary Operations
41202#M2466	CAT-MUL	193856/10(193866)	-0.857737794	-4.943924231	0.26215548	0.433813023	LOGISTIC-BINARY	Diagnoses - main ICD10: M24.66 Ankylosis of joint (Lower leg)		100091	Health-related outcomes	2000	Hospital inpatient	2002	Summary Diagnoses	2002	Health-related outcomes > Hospital inpatient > Summary Diagnoses
20111#High blood pressure	CAT-MUL	134731/33064(167795)	-0.004770082	-0.016767079	0.007124762	0.433822096	LOGISTIC-BINARY	Illnesses of siblings		100000	Assessment Centre	100025	Touchscreen	100034	Family history	100034	Assessment Centre > Touchscreen > Family history
41230#5GP	CAT-MUL	193856/10(193866)	-0.711963148	-4.051609118	0.25818157	0.433845391	LOGISTIC-BINARY	PCT where patients GP was registered: BILLERICAY, BRENTWOOD AND WICKFORD PCT		100091	Health-related outcomes	2000	Hospital inpatient	2001	Summary Administration	2001	Health-related outcomes > Hospital inpatient > Summary Administration
41270#Y872	CAT-MUL	193848/18(193866)	0.14180733	-0.318736862	0.417902982	0.433897373	LOGISTIC-BINARY	Diagnoses - ICD10: Y87.2 Sequelae of events of undetermined intent		100091	Health-related outcomes	2000	Hospital inpatient	2002	Summary Diagnoses	2002	Health-related outcomes > Hospital inpatient > Summary Diagnoses
41270#I7020	CAT-MUL	193485/381(193866)	-0.038977601	-0.142865171	0.052887204	0.433913699	LOGISTIC-BINARY	Diagnoses - ICD10: I70.20 Atherosclerosis of arteries of extremities (without gangrene)		100091	Health-related outcomes	2000	Hospital inpatient	2002	Summary Diagnoses	2002	Health-related outcomes > Hospital inpatient > Summary Diagnoses
20003#1140871180	CAT-MUL	193782/41(193823)	-0.144741684	-0.595421758	0.151014533	0.433959281	LOGISTIC-BINARY	Treatment/medication code: rhumalgan 25mg e/c tablet		100000	Assessment Centre	100071	Verbal interview	100075	Medications	100075	Assessment Centre > Verbal interview > Medications
22601#12392993	CAT-MUL	48254/11(48265)	-0.575976769	-3.173817866	0.267836229	0.43411108	LOGISTIC-BINARY	Job coding: laundry, laundrette, dry cleaning manager or proprietor/owner		100089	Online follow-up	123	Work environment	130	Employment history	130	Online follow-up > Work environment > Employment history
41272#W068	CAT-MUL	193141/725(193866)	0.026596616	-0.042952107	0.090508681	0.4341258	LOGISTIC-BINARY	Operative procedures - OPCS4: W06.8 Other specified total excision of bone		100091	Health-related outcomes	2000	Hospital inpatient	2005	Summary Operations	2005	Health-related outcomes > Hospital inpatient > Summary Operations
41202#M541	CAT-MUL	193759/107(193866)	-0.087106628	-0.335639151	0.105769457	0.434138537	LOGISTIC-BINARY	Diagnoses - main ICD10: M54.1 Radiculopathy		100091	Health-related outcomes	2000	Hospital inpatient	2002	Summary Diagnoses	2002	Health-related outcomes > Hospital inpatient > Summary Diagnoses
41200#S149	CAT-MUL	193851/15(193866)	-0.350364469	-1.71166085	0.251981805	0.434373918	LOGISTIC-BINARY	Operative procedures - main OPCS4: S14.9 Unspecified shave biopsy of skin		100091	Health-related outcomes	2000	Hospital inpatient	2005	Summary Operations	2005	Health-related outcomes > Hospital inpatient > Summary Operations
41210#J749	CAT-MUL	193744/122(193866)	0.059602163	-0.106160708	0.194485662	0.434390336	LOGISTIC-BINARY	Operative procedures - secondary OPCS4: J74.9 Unspecified endoscopic ultrasound examination of pancreas		100091	Health-related outcomes	2000	Hospital inpatient	2005	Summary Operations	2005	Health-related outcomes > Hospital inpatient > Summary Operations
41204#H609	CAT-MUL	193797/69(193866)	0.079027506	-0.148092772	0.252608716	0.434425554	LOGISTIC-BINARY	Diagnoses - secondary ICD10: H60.9 Otitis externa, unspecified		100091	Health-related outcomes	2000	Hospital inpatient	2002	Summary Diagnoses	2002	Health-related outcomes > Hospital inpatient > Summary Diagnoses
41210#Y364	CAT-MUL	193822/44(193866)	-0.148294796	-0.610222169	0.155285286	0.434430233	LOGISTIC-BINARY	Operative procedures - secondary OPCS4: Y36.4 Introduction of non-removable radioactive substance into organ for brachytherapy NOC		100091	Health-related outcomes	2000	Hospital inpatient	2005	Summary Operations	2005	Health-related outcomes > Hospital inpatient > Summary Operations
41272#Y364	CAT-MUL	193822/44(193866)	-0.148294796	-0.610222169	0.155285286	0.434430233	LOGISTIC-BINARY	Operative procedures - OPCS4: Y36.4 Introduction of non-removable radioactive substance into organ for brachytherapy NOC		100091	Health-related outcomes	2000	Hospital inpatient	2005	Summary Operations	2005	Health-related outcomes > Hospital inpatient > Summary Operations
41210#W919	CAT-MUL	193434/432(193866)	0.035164763	-0.058104369	0.11861815	0.434432959	LOGISTIC-BINARY	Operative procedures - secondary OPCS4: W91.9 Unspecified other manipulation of joint		100091	Health-related outcomes	2000	Hospital inpatient	2005	Summary Operations	2005	Health-related outcomes > Hospital inpatient > Summary Operations
41200#K614	CAT-MUL	193854/12(193866)	0.160693007	-0.380944168	0.473415022	0.434435521	LOGISTIC-BINARY	Operative procedures - main OPCS4: K61.4 Removal of cardiac pacemaker system NEC		100091	Health-related outcomes	2000	Hospital inpatient	2005	Summary Operations	2005	Health-related outcomes > Hospital inpatient > Summary Operations
41272#N038	CAT-MUL	193847/19(193866)	-0.276282546	-1.281894738	0.220495665	0.434437074	LOGISTIC-BINARY	Operative procedures - OPCS4: N03.8 Other specified other operations on scrotum		100091	Health-related outcomes	2000	Hospital inpatient	2005	Summary Operations	2005	Health-related outcomes > Hospital inpatient > Summary Operations
41270#M8791	CAT-MUL	193847/19(193866)	0.131182403	-0.284766198	0.396824709	0.434610778	LOGISTIC-BINARY	Diagnoses - ICD10: M87.91 Osteonecrosis, unspecified (Shoulder region)		100091	Health-related outcomes	2000	Hospital inpatient	2002	Summary Diagnoses	2002	Health-related outcomes > Hospital inpatient > Summary Diagnoses
41272#G342	CAT-MUL	193663/203(193866)	0.04748613	-0.081646434	0.157555696	0.434646546	LOGISTIC-BINARY	Operative procedures - OPCS4: G34.2 Creation of temporary gastrostomy		100091	Health-related outcomes	2000	Hospital inpatient	2005	Summary Operations	2005	Health-related outcomes > Hospital inpatient > Summary Operations
41200#R105	CAT-MUL	193855/11(193866)	0.19264539	-0.474966074	0.560780365	0.43471727	LOGISTIC-BINARY	Operative procedures - main OPCS4: R10.5 Biopsy of placenta NEC		100091	Health-related outcomes	2000	Hospital inpatient	2005	Summary Operations	2005	Health-related outcomes > Hospital inpatient > Summary Operations
41272#R105	CAT-MUL	193855/11(193866)	0.19264539	-0.474966074	0.560780365	0.43471727	LOGISTIC-BINARY	Operative procedures - OPCS4: R10.5 Biopsy of placenta NEC		100091	Health-related outcomes	2000	Hospital inpatient	2005	Summary Operations	2005	Health-related outcomes > Hospital inpatient > Summary Operations
20003#1140880200	CAT-MUL	193810/13(193823)	-0.482381546	-2.544046908	0.267513178	0.434764457	LOGISTIC-BINARY	Treatment/medication code: dalacin t topical solution		100000	Assessment Centre	100071	Verbal interview	100075	Medications	100075	Assessment Centre > Verbal interview > Medications
20488	CAT-SIN	64001	0.008204122	-0.012383765	0.028792009	0.434778535	ORDERED-LOGISTIC	Physically abused by family as a child		100089	Online follow-up	136	Mental health	145	Traumatic events	145	Online follow-up > Mental health > Traumatic events
41210#L874	CAT-MUL	190989/2877(193866)	-0.014784064	-0.052724087	0.021515232	0.434855232	LOGISTIC-BINARY	Operative procedures - secondary OPCS4: L87.4 Avulsion of varicose vein of leg		100091	Health-related outcomes	2000	Hospital inpatient	2005	Summary Operations	2005	Health-related outcomes > Hospital inpatient > Summary Operations
41202#M8195	CAT-MUL	193847/19(193866)	-0.262858282	-1.210460853	0.21504523	0.434857521	LOGISTIC-BINARY	Diagnoses - main ICD10: M81.95 Osteoporosis, unspecified (Pelvic region and thigh)		100091	Health-related outcomes	2000	Hospital inpatient	2002	Summary Diagnoses	2002	Health-related outcomes > Hospital inpatient > Summary Diagnoses
20002#1549	CAT-MUL	193737/86(193823)	0.070013479	-0.128290769	0.226157516	0.434918078	LOGISTIC-BINARY	Non-cancer illness code, self-reported: lichen planus		100000	Assessment Centre	100071	Verbal interview	100074	Medical conditions	100074	Assessment Centre > Verbal interview > Medical conditions
40002#K559	CAT-MUL	193828/38(193866)	0.092362168	-0.183710282	0.287793673	0.435043323	LOGISTIC-BINARY	Contributory (secondary) causes of death: ICD10: K55.9 Vascular disorder of intestine, unspecified		100091	Health-related outcomes	100093	Death register	100093	Death register	100093	Health-related outcomes > Death register
5114	INTEGER	45376	-0.003642522	-0.012789419	0.005504374	0.4350846	LINEAR	6mm cylindrical power angle (right)		100000	Assessment Centre	100006	Physical measures	100013	Eye measures	100014	Assessment Centre > Physical measures > Eye measures > Autorefraction
41210#Y394	CAT-MUL	193829/37(193866)	0.107787224	-0.217371926	0.335449822	0.435139834	LOGISTIC-BINARY	Operative procedures - secondary OPCS4: Y39.4 Lipofilling injection into organ NOC		100091	Health-related outcomes	2000	Hospital inpatient	2005	Summary Operations	2005	Health-related outcomes > Hospital inpatient > Summary Operations
41272#Y394	CAT-MUL	193829/37(193866)	0.107787224	-0.217371926	0.335449822	0.435139834	LOGISTIC-BINARY	Operative procedures - OPCS4: Y39.4 Lipofilling injection into organ NOC		100091	Health-related outcomes	2000	Hospital inpatient	2005	Summary Operations	2005	Health-related outcomes > Hospital inpatient > Summary Operations
41210#Y308	CAT-MUL	193850/16(193866)	0.14264378	-0.323191415	0.423618905	0.435195631	LOGISTIC-BINARY	Operative procedures - secondary OPCS4: Y30.8 Other specified incision of organ NOC		100091	Health-related outcomes	2000	Hospital inpatient	2005	Summary Operations	2005	Health-related outcomes > Hospital inpatient > Summary Operations
41272#Y308	CAT-MUL	193850/16(193866)	0.14264378	-0.323191415	0.423618905	0.435195631	LOGISTIC-BINARY	Operative procedures - OPCS4: Y30.8 Other specified incision of organ NOC		100091	Health-related outcomes	2000	Hospital inpatient	2005	Summary Operations	2005	Health-related outcomes > Hospital inpatient > Summary Operations
41272#C892	CAT-MUL	193804/62(193866)	0.079223702	-0.149577863	0.252795057	0.435203494	LOGISTIC-BINARY	Operative procedures - OPCS4: C89.2 Injection of steroid into posterior segment of eye		100091	Health-related outcomes	2000	Hospital inpatient	2005	Summary Operations	2005	Health-related outcomes > Hospital inpatient > Summary Operations
41270#S9240	CAT-MUL	193837/29(193866)	0.11759698	-0.245147119	0.361396258	0.435220961	LOGISTIC-BINARY	Diagnoses - ICD10: S92.40 Fracture of great toe (closed)		100091	Health-related outcomes	2000	Hospital inpatient	2002	Summary Diagnoses	2002	Health-related outcomes > Hospital inpatient > Summary Diagnoses
41272#J092	CAT-MUL	193849/17(193866)	0.135807391	-0.303736859	0.404679508	0.435235109	LOGISTIC-BINARY	Operative procedures - OPCS4: J09.2 Laparoscopic ultrasound examination of liver and biopsy of lesion of liver		100091	Health-related outcomes	2000	Hospital inpatient	2005	Summary Operations	2005	Health-related outcomes > Hospital inpatient > Summary Operations
26420	CONTINUOUS	7878	0.008876763	-0.013425617	0.031179142	0.43528354	LINEAR	Health score (Wales)		1	Population characteristics	100094	Baseline characteristics	76	Indices of Multiple Deprivation	76	Population characteristics > Baseline characteristics > Indices of Multiple Deprivation
41270#I489	CAT-MUL	186789/7077(193866)	0.008546528	-0.013185106	0.029767488	0.435315547	LOGISTIC-BINARY	Diagnoses - ICD10: I48.9 Atrial fibrillation and atrial flutter, unspecified		100091	Health-related outcomes	2000	Hospital inpatient	2002	Summary Diagnoses	2002	Health-related outcomes > Hospital inpatient > Summary Diagnoses
41210#X569	CAT-MUL	193849/17(193866)	0.132403531	-0.297989003	0.390788732	0.435320286	LOGISTIC-BINARY	Operative procedures - secondary OPCS4: X56.9 Unspecified intubation of trachea		100091	Health-related outcomes	2000	Hospital inpatient	2005	Summary Operations	2005	Health-related outcomes > Hospital inpatient > Summary Operations
22601#24113277	CAT-MUL	47673/592(48265)	0.031627091	-0.051722329	0.107487251	0.43534623	LOGISTIC-BINARY	Job coding: solicitor, lawyer, barrister, judge, coroner, articled clerk, attorney, advocate, stipendiary magistrate, fiscal/crown prosecutor, sheriff (scottish courts), legal services recorder		100089	Online follow-up	123	Work environment	130	Employment history	130	Online follow-up > Work environment > Employment history
22617#2411	CAT-MUL	47673/592(48265)	0.031627091	-0.051722329	0.107487251	0.43534623	LOGISTIC-BINARY	Job code - historical: Solicitors and lawyers, judges and coroners		100089	Online follow-up	123	Work environment	130	Employment history	130	Online follow-up > Work environment > Employment history
41204#M1993	CAT-MUL	193754/112(193866)	-0.080209824	-0.308129773	0.098971363	0.435456624	LOGISTIC-BINARY	Diagnoses - secondary ICD10: M19.93 Arthrosis, unspecified (Forearm)		100091	Health-related outcomes	2000	Hospital inpatient	2002	Summary Diagnoses	2002	Health-related outcomes > Hospital inpatient > Summary Diagnoses
41210#Z896	CAT-MUL	191938/1928(193866)	-0.017709276	-0.063455497	0.025612395	0.435474735	LOGISTIC-BINARY	Operative procedures - secondary OPCS4: Z89.6 Finger NEC		100091	Health-related outcomes	2000	Hospital inpatient	2005	Summary Operations	2005	Health-related outcomes > Hospital inpatient > Summary Operations
41272#Z896	CAT-MUL	191938/1928(193866)	-0.017709276	-0.063455497	0.025612395	0.435474735	LOGISTIC-BINARY	Operative procedures - OPCS4: Z89.6 Finger NEC		100091	Health-related outcomes	2000	Hospital inpatient	2005	Summary Operations	2005	Health-related outcomes > Hospital inpatient > Summary Operations
41202#Q838	CAT-MUL	193856/10(193866)	-1.273879456	-7.42033836	0.224803144	0.435484616	LOGISTIC-BINARY	Diagnoses - main ICD10: Q83.8 Other congenital malformations of breast		100091	Health-related outcomes	2000	Hospital inpatient	2002	Summary Diagnoses	2002	Health-related outcomes > Hospital inpatient > Summary Diagnoses
41210#Y148	CAT-MUL	193823/43(193866)	0.092384676	-0.181593897	0.290610542	0.435521907	LOGISTIC-BINARY	Operative procedures - secondary OPCS4: Y14.8 Other specified placement of stent in organ NOC		100091	Health-related outcomes	2000	Hospital inpatient	2005	Summary Operations	2005	Health-related outcomes > Hospital inpatient > Summary Operations
41272#Y148	CAT-MUL	193823/43(193866)	0.092384676	-0.181593897	0.290610542	0.435521907	LOGISTIC-BINARY	Operative procedures - OPCS4: Y14.8 Other specified placement of stent in organ NOC		100091	Health-related outcomes	2000	Hospital inpatient	2005	Summary Operations	2005	Health-related outcomes > Hospital inpatient > Summary Operations
41204#S561	CAT-MUL	193854/12(193866)	0.16158516	-0.387902501	0.46614899	0.435527842	LOGISTIC-BINARY	Diagnoses - secondary ICD10: S56.1 Injury of flexor muscle and tendon of other finger(s) at forearm level		100091	Health-related outcomes	2000	Hospital inpatient	2002	Summary Diagnoses	2002	Health-related outcomes > Hospital inpatient > Summary Diagnoses
41272#T851	CAT-MUL	193461/405(193866)	-0.040498436	-0.14889432	0.055221619	0.435536114	LOGISTIC-BINARY	Operative procedures - OPCS4: T85.1 Block dissection of cervical lymph nodes		100091	Health-related outcomes	2000	Hospital inpatient	2005	Summary Operations	2005	Health-related outcomes > Hospital inpatient > Summary Operations
41210#T262	CAT-MUL	193855/11(193866)	-0.483522021	-2.593391848	0.257749934	0.435572878	LOGISTIC-BINARY	Operative procedures - secondary OPCS4: T26.2 Repair of recurrent incisional hernia using insert of prosthetic material		100091	Health-related outcomes	2000	Hospital inpatient	2005	Summary Operations	2005	Health-related outcomes > Hospital inpatient > Summary Operations
41210#L871	CAT-MUL	192360/1506(193866)	-0.020492461	-0.073647738	0.029453905	0.435593398	LOGISTIC-BINARY	Operative procedures - secondary OPCS4: L87.1 Stripping of long saphenous vein		100091	Health-related outcomes	2000	Hospital inpatient	2005	Summary Operations	2005	Health-related outcomes > Hospital inpatient > Summary Operations
41204#C229	CAT-MUL	193811/55(193866)	-0.117333516	-0.470574696	0.131621426	0.435638234	LOGISTIC-BINARY	Diagnoses - secondary ICD10: C22.9 Liver, unspecified		100091	Health-related outcomes	2000	Hospital inpatient	2002	Summary Diagnoses	2002	Health-related outcomes > Hospital inpatient > Summary Diagnoses
41272#M275	CAT-MUL	193709/157(193866)	-0.06849287	-0.259683931	0.087169228	0.435662882	LOGISTIC-BINARY	Operative procedures - OPCS4: M27.5 Ureteroscopic removal of ureteric stent		100091	Health-related outcomes	2000	Hospital inpatient	2005	Summary Operations	2005	Health-related outcomes > Hospital inpatient > Summary Operations
41210#Q272	CAT-MUL	193855/11(193866)	-2.400116752	-12.65504688	-0.018501045	0.435670275	LOGISTIC-BINARY	Operative procedures - secondary OPCS4: Q27.2 Open bilateral clipping of fallopian tubes		100091	Health-related outcomes	2000	Hospital inpatient	2005	Summary Operations	2005	Health-related outcomes > Hospital inpatient > Summary Operations
41200#L861	CAT-MUL	193646/220(193866)	0.048115212	-0.082549781	0.160405445	0.43570365	LOGISTIC-BINARY	Operative procedures - main OPCS4: L86.1 Injection of sclerosing substance into varicose vein of leg NEC		100091	Health-related outcomes	2000	Hospital inpatient	2005	Summary Operations	2005	Health-related outcomes > Hospital inpatient > Summary Operations
41200#X341	CAT-MUL	193855/11(193866)	0.161104418	-0.395464917	0.463664453	0.435730905	LOGISTIC-BINARY	Operative procedures - main OPCS4: X34.1 Transfusion of coagulation factor		100091	Health-related outcomes	2000	Hospital inpatient	2005	Summary Operations	2005	Health-related outcomes > Hospital inpatient > Summary Operations
41202#K108	CAT-MUL	193807/59(193866)	-0.122113188	-0.489998155	0.136925705	0.435742741	LOGISTIC-BINARY	Diagnoses - main ICD10: K10.8 Other specified diseases of jaws		100091	Health-related outcomes	2000	Hospital inpatient	2002	Summary Diagnoses	2002	Health-related outcomes > Hospital inpatient > Summary Diagnoses
41201#V435	CAT-MUL	193617/249(193866)	-0.054768248	-0.204372004	0.072341258	0.435779542	LOGISTIC-BINARY	External causes - ICD10: V43.5 Driver injured in traffic accident		100091	Health-related outcomes	2000	Hospital inpatient	2002	Summary Diagnoses	2002	Health-related outcomes > Hospital inpatient > Summary Diagnoses
40013#1731	CAT-MUL	193808/58(193866)	-0.112846896	-0.450773953	0.127804962	0.435818884	LOGISTIC-BINARY	Type of cancer: ICD9: 1731 Other malignant neoplasm of eyelid, including canthus		100091	Health-related outcomes	100092	Cancer register	100092	Cancer register	100092	Health-related outcomes > Cancer register
41270#K074	CAT-MUL	193843/23(193866)	-0.272799577	-1.250246783	0.230327063	0.43584089	LOGISTIC-BINARY	Diagnoses - ICD10: K07.4 Malocclusion, unspecified		100091	Health-related outcomes	2000	Hospital inpatient	2002	Summary Diagnoses	2002	Health-related outcomes > Hospital inpatient > Summary Diagnoses
20002#1436	CAT-MUL	192214/1609(193823)	-0.0212529	-0.076408259	0.030581106	0.435850768	LOGISTIC-BINARY	Non-cancer illness code, self-reported: headaches (not migraine)		100000	Assessment Centre	100071	Verbal interview	100074	Medical conditions	100074	Assessment Centre > Verbal interview > Medical conditions
41201#X160	CAT-MUL	193854/12(193866)	-0.414494455	-2.139082173	0.250704123	0.435854021	LOGISTIC-BINARY	External causes - ICD10: X16.0 Home		100091	Health-related outcomes	2000	Hospital inpatient	2002	Summary Diagnoses	2002	Health-related outcomes > Hospital inpatient > Summary Diagnoses
41270#D361	CAT-MUL	193525/341(193866)	0.038904906	-0.065366641	0.130864759	0.43587751	LOGISTIC-BINARY	Diagnoses - ICD10: D36.1 Peripheral nerves and autonomic nervous system		100091	Health-related outcomes	2000	Hospital inpatient	2002	Summary Diagnoses	2002	Health-related outcomes > Hospital inpatient > Summary Diagnoses
41210#T628	CAT-MUL	193842/24(193866)	0.12075841	-0.255278552	0.369905572	0.435899124	LOGISTIC-BINARY	Operative procedures - secondary OPCS4: T62.8 Other specified operations on bursa		100091	Health-related outcomes	2000	Hospital inpatient	2005	Summary Operations	2005	Health-related outcomes > Hospital inpatient > Summary Operations
41201#V193	CAT-MUL	193837/29(193866)	0.117456536	-0.244859123	0.360636108	0.435911559	LOGISTIC-BINARY	External causes - ICD10: V19.3 Pedal cyclist [any] injured in an unspecified nontraffic accident		100091	Health-related outcomes	2000	Hospital inpatient	2002	Summary Diagnoses	2002	Health-related outcomes > Hospital inpatient > Summary Diagnoses
41200#K625	CAT-MUL	193844/22(193866)	0.111521615	-0.237171763	0.339419161	0.435955642	LOGISTIC-BINARY	Operative procedures - main OPCS4: K62.5 Percutaneous transluminal occlusion of left atrial appendage		100091	Health-related outcomes	2000	Hospital inpatient	2005	Summary Operations	2005	Health-related outcomes > Hospital inpatient > Summary Operations
40011#9401	CAT-MUL	193856/10(193866)	-0.733769729	-4.204584874	0.261620213	0.435964364	LOGISTIC-BINARY	Histology of cancer tumour: Astrocytoma, anaplastic		100091	Health-related outcomes	100092	Cancer register	100092	Cancer register	100092	Health-related outcomes > Cancer register
41272#W808	CAT-MUL	193849/17(193866)	-0.341969026	-1.661161387	0.249393714	0.435977434	LOGISTIC-BINARY	Operative procedures - OPCS4: W80.8 Other specified debridement and irrigation of joint		100091	Health-related outcomes	2000	Hospital inpatient	2005	Summary Operations	2005	Health-related outcomes > Hospital inpatient > Summary Operations
41200#W658	CAT-MUL	193850/16(193866)	0.157367179	-0.364201841	0.464785965	0.435993861	LOGISTIC-BINARY	Operative procedures - main OPCS4: W65.8 Other specified primary open reduction of traumatic dislocation of joint		100091	Health-related outcomes	2000	Hospital inpatient	2005	Summary Operations	2005	Health-related outcomes > Hospital inpatient > Summary Operations
41272#W658	CAT-MUL	193850/16(193866)	0.157367179	-0.364201841	0.464785965	0.435993861	LOGISTIC-BINARY	Operative procedures - OPCS4: W65.8 Other specified primary open reduction of traumatic dislocation of joint		100091	Health-related outcomes	2000	Hospital inpatient	2005	Summary Operations	2005	Health-related outcomes > Hospital inpatient > Summary Operations
41272#W411	CAT-MUL	193411/455(193866)	-0.036617434	-0.134096704	0.050606483	0.436066515	LOGISTIC-BINARY	Operative procedures - OPCS4: W41.1 Primary total prosthetic replacement of knee joint not using cement		100091	Health-related outcomes	2000	Hospital inpatient	2005	Summary Operations	2005	Health-related outcomes > Hospital inpatient > Summary Operations
20003#1140882116	CAT-MUL	193812/11(193823)	-0.48283482	-2.589069858	0.259981233	0.436088078	LOGISTIC-BINARY	Treatment/medication code: morphine sulphate+atropine sulphate		100000	Assessment Centre	100071	Verbal interview	100075	Medications	100075	Assessment Centre > Verbal interview > Medications
12685	CONTINUOUS	18268	0.005719235	-0.008675304	0.020113774	0.436116965	LINEAR	Total peripheral resistance during PWA		100000	Assessment Centre	100003	Imaging	102	Heart MRI	128	Assessment Centre > Imaging > Heart MRI > Pulse wave analysis
41270#K450	CAT-MUL	193844/22(193866)	-0.242112129	-1.093880913	0.208581264	0.436171437	LOGISTIC-BINARY	Diagnoses - ICD10: K45.0 Other specified abdominal hernia with obstruction, without gangrene		100091	Health-related outcomes	2000	Hospital inpatient	2002	Summary Diagnoses	2002	Health-related outcomes > Hospital inpatient > Summary Diagnoses
20003#1141176832	CAT-MUL	191624/2199(193823)	-0.01689548	-0.060546355	0.024569821	0.436287657	LOGISTIC-BINARY	Treatment/medication code: seretide 50 evohaler		100000	Assessment Centre	100071	Verbal interview	100075	Medications	100075	Assessment Centre > Verbal interview > Medications
41204#M2427	CAT-MUL	193836/30(193866)	0.12189985	-0.254172006	0.376055456	0.436325576	LOGISTIC-BINARY	Diagnoses - secondary ICD10: M24.27 Disorder of ligament (Ankle and foot)		100091	Health-related outcomes	2000	Hospital inpatient	2002	Summary Diagnoses	2002	Health-related outcomes > Hospital inpatient > Summary Diagnoses
130	INTEGER	174679	-0.00153908	-0.005415072	0.002336911	0.436411652	LINEAR	Place of birth in UK - east co-ordinate		100000	Assessment Centre	100071	Verbal interview	100072	Early life factors	100072	Assessment Centre > Verbal interview > Early life factors
22675	CONTINUOUS	21110	0.005235895	-0.007950556	0.018422346	0.43641255	LINEAR	Maximum carotid IMT (intima-medial thickness) at 150 degrees		100000	Assessment Centre	100006	Physical measures	101	Carotid ultrasound	101	Assessment Centre > Physical measures > Carotid ultrasound
20002#1156	CAT-MUL	193427/396(193823)	-0.041953615	-0.154606402	0.057294128	0.436416305	LOGISTIC-BINARY	Non-cancer illness code, self-reported: infective/viral hepatitis		100000	Assessment Centre	100071	Verbal interview	100074	Medical conditions	100074	Assessment Centre > Verbal interview > Medical conditions
41203#6180	CAT-MUL	193806/60(193866)	-0.111502528	-0.441523846	0.131568791	0.43644293	LOGISTIC-BINARY	Diagnoses - main ICD9: 6180 Prolapse of vaginal walls, without mention of uterine prolapse		100091	Health-related outcomes	2000	Hospital inpatient	2002	Summary Diagnoses	2002	Health-related outcomes > Hospital inpatient > Summary Diagnoses
25873	CONTINUOUS	19540	-0.005405333	-0.019019818	0.008209151	0.436455177	LINEAR	Volume of grey matter in Planum Temporale (right)		1101	Assessment Centre		Imaging		Imaging	1101	Assessment Centre > Imaging > Brain MRI > T1 structural brain MRI > Regional grey matter volumes (FAST)
41270#T71	CAT-MUL	193852/14(193866)	-0.450288184	-2.335588543	0.2676879	0.436455374	LOGISTIC-BINARY	Diagnoses - ICD10: T71 Asphyxiation		100091	Health-related outcomes	2000	Hospital inpatient	2002	Summary Diagnoses	2002	Health-related outcomes > Hospital inpatient > Summary Diagnoses
41272#H118	CAT-MUL	193855/11(193866)	-0.523664099	-2.845822991	0.263753554	0.436487157	LOGISTIC-BINARY	Operative procedures - OPCS4: H11.8 Other specified other excision of colon		100091	Health-related outcomes	2000	Hospital inpatient	2005	Summary Operations	2005	Health-related outcomes > Hospital inpatient > Summary Operations
20003#1141187568	CAT-MUL	193813/10(193823)	0.201648462	-0.506299053	0.588165238	0.436493572	LOGISTIC-BINARY	Treatment/medication code: sustiva 600mg tablet		100000	Assessment Centre	100071	Verbal interview	100075	Medications	100075	Assessment Centre > Verbal interview > Medications
41202#H531	CAT-MUL	193812/54(193866)	-0.127431743	-0.515437637	0.141290238	0.436499859	LOGISTIC-BINARY	Diagnoses - main ICD10: H53.1 Subjective visual disturbances		100091	Health-related outcomes	2000	Hospital inpatient	2002	Summary Diagnoses	2002	Health-related outcomes > Hospital inpatient > Summary Diagnoses
41272#T531	CAT-MUL	193812/54(193866)	0.090827251	-0.176750004	0.287294855	0.436499923	LOGISTIC-BINARY	Operative procedures - OPCS4: T53.1 Excision of lesion of fascia		100091	Health-related outcomes	2000	Hospital inpatient	2005	Summary Operations	2005	Health-related outcomes > Hospital inpatient > Summary Operations
41204#Y401	CAT-MUL	193837/29(193866)	-0.198930754	-0.863718079	0.188163587	0.436514352	LOGISTIC-BINARY	Diagnoses - secondary ICD10: Y40.1 Cefalosporins and other -lactam antibiotics		100091	Health-related outcomes	2000	Hospital inpatient	2002	Summary Diagnoses	2002	Health-related outcomes > Hospital inpatient > Summary Diagnoses
41200#W042	CAT-MUL	193802/64(193866)	0.078887256	-0.149336056	0.252656711	0.436523857	LOGISTIC-BINARY	Operative procedures - main OPCS4: W04.2 Triple fusion of joints of hindfoot		100091	Health-related outcomes	2000	Hospital inpatient	2005	Summary Operations	2005	Health-related outcomes > Hospital inpatient > Summary Operations
6159#None of the above	CAT-MUL	116643/77222(193865)	-0.003614888	-0.012731764	0.005481369	0.4365441	LOGISTIC-BINARY	Pain type(s) experienced in last month		100000	Assessment Centre	100025	Touchscreen	100036	Health and medical history	100048	Assessment Centre > Touchscreen > Health and medical history > Pain
41270#Z520	CAT-MUL	193840/26(193866)	0.127405232	-0.27176397	0.387545351	0.436590708	LOGISTIC-BINARY	Diagnoses - ICD10: Z52.0 Blood donor		100091	Health-related outcomes	2000	Hospital inpatient	2002	Summary Diagnoses	2002	Health-related outcomes > Hospital inpatient > Summary Diagnoses
41200#C795	CAT-MUL	193844/22(193866)	-0.253191537	-1.152511254	0.216556377	0.436626434	LOGISTIC-BINARY	Operative procedures - main OPCS4: C79.5 Internal tamponade of retina using gas		100091	Health-related outcomes	2000	Hospital inpatient	2005	Summary Operations	2005	Health-related outcomes > Hospital inpatient > Summary Operations
41245#1010	CAT-MUL	175209/17972(193181)	0.006054804	-0.009309487	0.021205075	0.436647681	LOGISTIC-BINARY	Main speciality of consultant (recoded): Accident and emergency (A&E)		100091	Health-related outcomes	2000	Hospital inpatient	2001	Summary Administration	2001	Health-related outcomes > Hospital inpatient > Summary Administration
41210#T761	CAT-MUL	193851/15(193866)	-0.37515444	-1.878781746	0.251912996	0.436789852	LOGISTIC-BINARY	Operative procedures - secondary OPCS4: T76.1 Microvascular free tissue transfer of flap of muscle		100091	Health-related outcomes	2000	Hospital inpatient	2005	Summary Operations	2005	Health-related outcomes > Hospital inpatient > Summary Operations
41204#K290	CAT-MUL	193727/139(193866)	-0.071640161	-0.273264864	0.090778118	0.436842816	LOGISTIC-BINARY	Diagnoses - secondary ICD10: K29.0 Acute haemorrhagic gastritis		100091	Health-related outcomes	2000	Hospital inpatient	2002	Summary Diagnoses	2002	Health-related outcomes > Hospital inpatient > Summary Diagnoses
41204#M907	CAT-MUL	193823/43(193866)	-0.142876178	-0.588992698	0.151501422	0.436850455	LOGISTIC-BINARY	Diagnoses - secondary ICD10: M90.7 Fracture of bone in neoplastic disease		100091	Health-related outcomes	2000	Hospital inpatient	2002	Summary Diagnoses	2002	Health-related outcomes > Hospital inpatient > Summary Diagnoses
41270#G518	CAT-MUL	193838/28(193866)	-0.21870137	-0.962550445	0.202088301	0.436854799	LOGISTIC-BINARY	Diagnoses - ICD10: G51.8 Other disorders of facial nerve		100091	Health-related outcomes	2000	Hospital inpatient	2002	Summary Diagnoses	2002	Health-related outcomes > Hospital inpatient > Summary Diagnoses
41272#T251	CAT-MUL	193855/11(193866)	0.160625129	-0.390818399	0.463840292	0.436874808	LOGISTIC-BINARY	Operative procedures - OPCS4: T25.1 Primary repair of incisional hernia using insert of natural material		100091	Health-related outcomes	2000	Hospital inpatient	2005	Summary Operations	2005	Health-related outcomes > Hospital inpatient > Summary Operations
41200#W986	CAT-MUL	193831/35(193866)	0.096294557	-0.194071083	0.300708709	0.43696059	LOGISTIC-BINARY	Operative procedures - main OPCS4: W98.6 Primary reverse polarity total prosthetic replacement of shoulder joint NEC		100091	Health-related outcomes	2000	Hospital inpatient	2005	Summary Operations	2005	Health-related outcomes > Hospital inpatient > Summary Operations
41272#W986	CAT-MUL	193831/35(193866)	0.096294557	-0.194071083	0.300708709	0.43696059	LOGISTIC-BINARY	Operative procedures - OPCS4: W98.6 Primary reverse polarity total prosthetic replacement of shoulder joint NEC		100091	Health-related outcomes	2000	Hospital inpatient	2005	Summary Operations	2005	Health-related outcomes > Hospital inpatient > Summary Operations
41272#O014	CAT-MUL	193854/12(193866)	-0.389927668	-2.002922565	0.241250406	0.437104122	LOGISTIC-BINARY	Operative procedures - OPCS4: O01.4 Percutaneous transluminal coil embolisation of giant aneurysm of artery		100091	Health-related outcomes	2000	Hospital inpatient	2005	Summary Operations	2005	Health-related outcomes > Hospital inpatient > Summary Operations
41210#D038	CAT-MUL	193848/18(193866)	0.120522667	-0.271336835	0.357814558	0.43716226	LOGISTIC-BINARY	Operative procedures - secondary OPCS4: D03.8 Other specified plastic operations on external ear		100091	Health-related outcomes	2000	Hospital inpatient	2005	Summary Operations	2005	Health-related outcomes > Hospital inpatient > Summary Operations
41202#M1092	CAT-MUL	193854/12(193866)	-0.468618963	-2.474049319	0.260026987	0.437203489	LOGISTIC-BINARY	Diagnoses - main ICD10: M10.92 Gout, unspecified (Upper arm)		100091	Health-related outcomes	2000	Hospital inpatient	2002	Summary Diagnoses	2002	Health-related outcomes > Hospital inpatient > Summary Diagnoses
41272#G435	CAT-MUL	193790/76(193866)	0.071617743	-0.13355259	0.231377783	0.437249754	LOGISTIC-BINARY	Operative procedures - OPCS4: G43.5 Fibreoptic endoscopic destruction of lesion of upper gastrointestinal tract NEC		100091	Health-related outcomes	2000	Hospital inpatient	2005	Summary Operations	2005	Health-related outcomes > Hospital inpatient > Summary Operations
22601#32163087	CAT-MUL	48251/14(48265)	0.161514764	-0.380682565	0.480851045	0.43725015	LOGISTIC-BINARY	Job coding: dispensing optician		100089	Online follow-up	123	Work environment	130	Employment history	130	Online follow-up > Work environment > Employment history
22617#3216	CAT-MUL	48251/14(48265)	0.161514764	-0.380682565	0.480851045	0.43725015	LOGISTIC-BINARY	Job code - historical: Dispensing opticians		100089	Online follow-up	123	Work environment	130	Employment history	130	Online follow-up > Work environment > Employment history
41204#K419	CAT-MUL	193806/60(193866)	0.081040977	-0.154589241	0.259646507	0.437271127	LOGISTIC-BINARY	Diagnoses - secondary ICD10: K41.9 Unilateral or unspecified femoral hernia, without obstruction or gangrene		100091	Health-related outcomes	2000	Hospital inpatient	2002	Summary Diagnoses	2002	Health-related outcomes > Hospital inpatient > Summary Diagnoses
41202#M2423	CAT-MUL	193830/36(193866)	-0.182088101	-0.77556823	0.181188728	0.437331786	LOGISTIC-BINARY	Diagnoses - main ICD10: M24.23 Disorder of ligament (Forearm)		100091	Health-related outcomes	2000	Hospital inpatient	2002	Summary Diagnoses	2002	Health-related outcomes > Hospital inpatient > Summary Diagnoses
41200#A753	CAT-MUL	193856/10(193866)	-1.43812065	-8.241476167	0.186186612	0.437353802	LOGISTIC-BINARY	Operative procedures - main OPCS4: A75.3 Excision of lumbar sympathetic nerve		100091	Health-related outcomes	2000	Hospital inpatient	2005	Summary Operations	2005	Health-related outcomes > Hospital inpatient > Summary Operations
41204#Z834	CAT-MUL	193767/99(193866)	0.068953778	-0.126298018	0.22463755	0.437428009	LOGISTIC-BINARY	Diagnoses - secondary ICD10: Z83.4 Family history of other endocrine, nutritional and metabolic diseases		100091	Health-related outcomes	2000	Hospital inpatient	2002	Summary Diagnoses	2002	Health-related outcomes > Hospital inpatient > Summary Diagnoses
25799	CONTINUOUS	19540	-0.005675297	-0.020000395	0.0086498	0.437437267	LINEAR	Volume of grey matter in Superior Temporal Gyrus, anterior division (right)		1101	Assessment Centre		Imaging		Imaging	1101	Assessment Centre > Imaging > Brain MRI > T1 structural brain MRI > Regional grey matter volumes (FAST)
41203#6256	CAT-MUL	193774/92(193866)	0.067733872	-0.121118213	0.224040719	0.437480197	LOGISTIC-BINARY	Diagnoses - main ICD9: 6256 Stress incontinence, female		100091	Health-related outcomes	2000	Hospital inpatient	2002	Summary Diagnoses	2002	Health-related outcomes > Hospital inpatient > Summary Diagnoses
41200#M137	CAT-MUL	193832/34(193866)	0.098301392	-0.200936074	0.305734274	0.437500671	LOGISTIC-BINARY	Operative procedures - main OPCS4: M13.7 Percutaneous radiofrequency ablation of lesion of kidney		100091	Health-related outcomes	2000	Hospital inpatient	2005	Summary Operations	2005	Health-related outcomes > Hospital inpatient > Summary Operations
20002#1653	CAT-MUL	193597/226(193823)	0.046266259	-0.079841549	0.15458251	0.437526107	LOGISTIC-BINARY	Non-cancer illness code, self-reported: fracture fibula		100000	Assessment Centre	100071	Verbal interview	100074	Medical conditions	100074	Assessment Centre > Verbal interview > Medical conditions
41200#T343	CAT-MUL	193834/32(193866)	0.106559353	-0.220101856	0.329482869	0.437569696	LOGISTIC-BINARY	Operative procedures - main OPCS4: T34.3 Open drainage of abdominal abscess NEC		100091	Health-related outcomes	2000	Hospital inpatient	2005	Summary Operations	2005	Health-related outcomes > Hospital inpatient > Summary Operations
41270#X230	CAT-MUL	193843/23(193866)	0.121634895	-0.263181578	0.368970074	0.437596431	LOGISTIC-BINARY	Diagnoses - ICD10: X23.0 Home		100091	Health-related outcomes	2000	Hospital inpatient	2002	Summary Diagnoses	2002	Health-related outcomes > Hospital inpatient > Summary Diagnoses
22601#81292858	CAT-MUL	48246/19(48265)	0.138083601	-0.307604874	0.422212069	0.437650673	LOGISTIC-BINARY	Job coding: plant and machine operative such as pumpsman, duct erector, oilman, etc		100089	Online follow-up	123	Work environment	130	Employment history	130	Online follow-up > Work environment > Employment history
22601#54992961	CAT-MUL	48244/21(48265)	0.136023192	-0.299919477	0.414801793	0.437685756	LOGISTIC-BINARY	Job coding: wig maker		100089	Online follow-up	123	Work environment	130	Employment history	130	Online follow-up > Work environment > Employment history
41272#T103	CAT-MUL	193843/23(193866)	0.119759143	-0.257634917	0.365416608	0.437698845	LOGISTIC-BINARY	Operative procedures - OPCS4: T10.3 Endoscopic pleurodesis NEC		100091	Health-related outcomes	2000	Hospital inpatient	2005	Summary Operations	2005	Health-related outcomes > Hospital inpatient > Summary Operations
41272#C713	CAT-MUL	193839/27(193866)	-0.20415865	-0.89481353	0.191440291	0.437750607	LOGISTIC-BINARY	Operative procedures - OPCS4: C71.3 Aspiration of lens		100091	Health-related outcomes	2000	Hospital inpatient	2005	Summary Operations	2005	Health-related outcomes > Hospital inpatient > Summary Operations
41200#L631	CAT-MUL	193527/339(193866)	0.034663881	-0.058367902	0.117147787	0.437753833	LOGISTIC-BINARY	Operative procedures - main OPCS4: L63.1 Percutaneous transluminal angioplasty of femoral artery		100091	Health-related outcomes	2000	Hospital inpatient	2005	Summary Operations	2005	Health-related outcomes > Hospital inpatient > Summary Operations
20002#1251	CAT-MUL	193658/165(193823)	-0.068257543	-0.259387954	0.087864389	0.437811875	LOGISTIC-BINARY	Non-cancer illness code, self-reported: spinal cord disorder		100000	Assessment Centre	100071	Verbal interview	100074	Medical conditions	100074	Assessment Centre > Verbal interview > Medical conditions
41230#5L5	CAT-MUL	193832/34(193866)	0.107712289	-0.221389315	0.334915096	0.437860634	LOGISTIC-BINARY	PCT where patients GP was registered: GUILDFORD AND WAVERLEY PCT		100091	Health-related outcomes	2000	Hospital inpatient	2001	Summary Administration	2001	Health-related outcomes > Hospital inpatient > Summary Administration
41272#A703	CAT-MUL	193839/27(193866)	-0.21522496	-0.950451464	0.199265628	0.437971664	LOGISTIC-BINARY	Operative procedures - OPCS4: A70.3 Removal of neurostimulator from peripheral nerve		100091	Health-related outcomes	2000	Hospital inpatient	2005	Summary Operations	2005	Health-related outcomes > Hospital inpatient > Summary Operations
41202#H043	CAT-MUL	193822/44(193866)	-0.146905239	-0.607919753	0.15667743	0.437985568	LOGISTIC-BINARY	Diagnoses - main ICD10: H04.3 Acute and unspecified inflammation of lachrymal passages		100091	Health-related outcomes	2000	Hospital inpatient	2002	Summary Diagnoses	2002	Health-related outcomes > Hospital inpatient > Summary Diagnoses
41270#M705	CAT-MUL	193805/61(193866)	0.083237086	-0.160423104	0.265373336	0.438073116	LOGISTIC-BINARY	Diagnoses - ICD10: M70.5 Other bursitis of knee		100091	Health-related outcomes	2000	Hospital inpatient	2002	Summary Diagnoses	2002	Health-related outcomes > Hospital inpatient > Summary Diagnoses
41272#S252	CAT-MUL	193848/18(193866)	-0.289185538	-1.366926285	0.229413772	0.438127785	LOGISTIC-BINARY	Operative procedures - OPCS4: S25.2 Local fasciocutaneous subcutaneous pedicle flap NEC		100091	Health-related outcomes	2000	Hospital inpatient	2005	Summary Operations	2005	Health-related outcomes > Hospital inpatient > Summary Operations
41270#H313	CAT-MUL	193854/12(193866)	-0.458615853	-2.432012266	0.255893069	0.438137992	LOGISTIC-BINARY	Diagnoses - ICD10: H31.3 Choroidal haemorrhage and rupture		100091	Health-related outcomes	2000	Hospital inpatient	2002	Summary Diagnoses	2002	Health-related outcomes > Hospital inpatient > Summary Diagnoses
20113#Diabetes	CAT-MUL	1852/171(2023)	0.059043873	-0.101284657	0.199468115	0.438182802	LOGISTIC-BINARY	Illnesses of adopted mother		100000	Assessment Centre	100025	Touchscreen	100034	Family history	100034	Assessment Centre > Touchscreen > Family history
41204#M6256	CAT-MUL	193853/13(193866)	-0.350999265	-1.757131365	0.238587903	0.43818903	LOGISTIC-BINARY	Diagnoses - secondary ICD10: M62.56 Muscle wasting and atrophy, not elsewhere classified (Lower leg)		100091	Health-related outcomes	2000	Hospital inpatient	2002	Summary Diagnoses	2002	Health-related outcomes > Hospital inpatient > Summary Diagnoses
1438	INTEGER	189392	0.001690011	-0.002582805	0.005962828	0.438209288	LINEAR	Bread intake		100000	Assessment Centre	100025	Touchscreen	100050	Lifestyle and environment	100052	Assessment Centre > Touchscreen > Lifestyle and environment > Diet
20112#Parkinson's disease	CAT-MUL	1826/48(1874)	-0.155944848	-0.635973428	0.174958666	0.438231575	LOGISTIC-BINARY	Illnesses of adopted father		100000	Assessment Centre	100025	Touchscreen	100034	Family history	100034	Assessment Centre > Touchscreen > Family history
41202#M2334	CAT-MUL	193821/45(193866)	-0.15654603	-0.651143696	0.16606992	0.438235813	LOGISTIC-BINARY	Diagnoses - main ICD10: M23.34 Other meniscus derangements (Lateral collateral ligament or Anterior horn of lateral meniscus)		100091	Health-related outcomes	2000	Hospital inpatient	2002	Summary Diagnoses	2002	Health-related outcomes > Hospital inpatient > Summary Diagnoses
41200#M112	CAT-MUL	193853/13(193866)	-0.342567853	-1.704369492	0.237314595	0.438244513	LOGISTIC-BINARY	Operative procedures - main OPCS4: M11.2 Diagnostic endoscopic retrograde examination of kidney and biopsy of lesion of kidney		100091	Health-related outcomes	2000	Hospital inpatient	2005	Summary Operations	2005	Health-related outcomes > Hospital inpatient > Summary Operations
20087#195	CAT-MUL	31570/82(31652)	-0.103700687	-0.409206404	0.123460307	0.438248381	LOGISTIC-BINARY	Types of spread used on bread/crackers: Other type of spread on bread/crackers		100089	Online follow-up	100090	Diet by 24-hour recall	100101	Bread/pasta/rice yesterday	100101	Online follow-up > Diet by 24-hour recall > Bread/pasta/rice yesterday
41202#D020	CAT-MUL	193845/21(193866)	-0.225711406	-1.019338416	0.197056965	0.438263405	LOGISTIC-BINARY	Diagnoses - main ICD10: D02.0 Larynx		100091	Health-related outcomes	2000	Hospital inpatient	2002	Summary Diagnoses	2002	Health-related outcomes > Hospital inpatient > Summary Diagnoses
41210#X501	CAT-MUL	193406/460(193866)	0.031620793	-0.052708343	0.10749655	0.438272632	LOGISTIC-BINARY	Operative procedures - secondary OPCS4: X50.1 Direct current cardioversion		100091	Health-related outcomes	2000	Hospital inpatient	2005	Summary Operations	2005	Health-related outcomes > Hospital inpatient > Summary Operations
41202#R51	CAT-MUL	190554/3312(193866)	0.013368771	-0.02112875	0.046501587	0.438275886	LOGISTIC-BINARY	Diagnoses - main ICD10: R51 Headache		100091	Health-related outcomes	2000	Hospital inpatient	2002	Summary Diagnoses	2002	Health-related outcomes > Hospital inpatient > Summary Diagnoses
20003#1140880264	CAT-MUL	193790/33(193823)	-0.16811337	-0.713390216	0.169774459	0.438297608	LOGISTIC-BINARY	Treatment/medication code: ketoconazole 2% shampoo		100000	Assessment Centre	100071	Verbal interview	100075	Medications	100075	Assessment Centre > Verbal interview > Medications
41204#J152	CAT-MUL	193824/42(193866)	0.094201998	-0.188681742	0.295779619	0.438300195	LOGISTIC-BINARY	Diagnoses - secondary ICD10: J15.2 Pneumonia due to staphylococcus		100091	Health-related outcomes	2000	Hospital inpatient	2002	Summary Diagnoses	2002	Health-related outcomes > Hospital inpatient > Summary Diagnoses
41230#5GE	CAT-MUL	193843/23(193866)	0.1317531	-0.288476003	0.398957068	0.438308229	LOGISTIC-BINARY	PCT where patients GP was registered: BEDFORDSHIRE HEARTLANDS PCT		100091	Health-related outcomes	2000	Hospital inpatient	2001	Summary Administration	2001	Health-related outcomes > Hospital inpatient > Summary Administration
41210#Y403	CAT-MUL	193522/344(193866)	-0.043165798	-0.159949093	0.059029606	0.438334315	LOGISTIC-BINARY	Operative procedures - secondary OPCS4: Y40.3 Balloon dilation of organ NOC		100091	Health-related outcomes	2000	Hospital inpatient	2005	Summary Operations	2005	Health-related outcomes > Hospital inpatient > Summary Operations
41272#Y403	CAT-MUL	193522/344(193866)	-0.043165798	-0.159949093	0.059029606	0.438334315	LOGISTIC-BINARY	Operative procedures - OPCS4: Y40.3 Balloon dilation of organ NOC		100091	Health-related outcomes	2000	Hospital inpatient	2005	Summary Operations	2005	Health-related outcomes > Hospital inpatient > Summary Operations
41202#G433	CAT-MUL	193856/10(193866)	-1.252897045	-7.246721653	0.240804354	0.438449536	LOGISTIC-BINARY	Diagnoses - main ICD10: G43.3 Complicated migraine		100091	Health-related outcomes	2000	Hospital inpatient	2002	Summary Diagnoses	2002	Health-related outcomes > Hospital inpatient > Summary Diagnoses
25696	CONTINUOUS	18326	-0.005912411	-0.020871861	0.00904704	0.438535173	LINEAR	Weighted-mean OD in tract posterior thalamic radiation (left)		100000	Assessment Centre	100003	Imaging	100	Brain MRI	135	Assessment Centre > Imaging > Brain MRI > Diffusion brain MRI > dMRI weighted means
41204#J985	CAT-MUL	193829/37(193866)	-0.163336943	-0.688060021	0.167950992	0.438591433	LOGISTIC-BINARY	Diagnoses - secondary ICD10: J98.5 Diseases of mediastinum, not elsewhere classified		100091	Health-related outcomes	2000	Hospital inpatient	2002	Summary Diagnoses	2002	Health-related outcomes > Hospital inpatient > Summary Diagnoses
20002#1568	CAT-MUL	193167/656(193823)	-0.032065244	-0.117236994	0.04532033	0.438642928	LOGISTIC-BINARY	Non-cancer illness code, self-reported: measles / morbillivirus		100000	Assessment Centre	100071	Verbal interview	100074	Medical conditions	100074	Assessment Centre > Verbal interview > Medical conditions
41204#R877	CAT-MUL	193853/13(193866)	-0.453031142	-2.380623919	0.269868786	0.438656179	LOGISTIC-BINARY	Diagnoses - secondary ICD10: R87.7 Abnormal histological findings		100091	Health-related outcomes	2000	Hospital inpatient	2002	Summary Diagnoses	2002	Health-related outcomes > Hospital inpatient > Summary Diagnoses
41229#5C3	CAT-MUL	193231/635(193866)	0.031305344	-0.050671478	0.108125827	0.438690042	LOGISTIC-BINARY	PCT responsible for patient data: CITY AND HACKNEY TEACHING PCT		100091	Health-related outcomes	2000	Hospital inpatient	2001	Summary Administration	2001	Health-related outcomes > Hospital inpatient > Summary Administration
41210#T128	CAT-MUL	193811/55(193866)	0.084451343	-0.163900146	0.269464317	0.438708313	LOGISTIC-BINARY	Operative procedures - secondary OPCS4: T12.8 Other specified puncture of pleura		100091	Health-related outcomes	2000	Hospital inpatient	2005	Summary Operations	2005	Health-related outcomes > Hospital inpatient > Summary Operations
41200#H099	CAT-MUL	193855/11(193866)	0.152956331	-0.372757849	0.449214045	0.438736525	LOGISTIC-BINARY	Operative procedures - main OPCS4: H09.9 Unspecified excision of left hemicolon		100091	Health-related outcomes	2000	Hospital inpatient	2005	Summary Operations	2005	Health-related outcomes > Hospital inpatient > Summary Operations
41272#H099	CAT-MUL	193855/11(193866)	0.152956331	-0.372757849	0.449214045	0.438736525	LOGISTIC-BINARY	Operative procedures - OPCS4: H09.9 Unspecified excision of left hemicolon		100091	Health-related outcomes	2000	Hospital inpatient	2005	Summary Operations	2005	Health-related outcomes > Hospital inpatient > Summary Operations
41204#M6594	CAT-MUL	193795/71(193866)	-0.10974891	-0.437258891	0.128084452	0.438737116	LOGISTIC-BINARY	Diagnoses - secondary ICD10: M65.94 Synovitis and tenosynovitis, unspecified (Hand)		100091	Health-related outcomes	2000	Hospital inpatient	2002	Summary Diagnoses	2002	Health-related outcomes > Hospital inpatient > Summary Diagnoses
41204#M205	CAT-MUL	193290/576(193866)	-0.033091534	-0.121247592	0.046587636	0.438771366	LOGISTIC-BINARY	Diagnoses - secondary ICD10: M20.5 Other deformities of toe(s) (acquired)		100091	Health-related outcomes	2000	Hospital inpatient	2002	Summary Diagnoses	2002	Health-related outcomes > Hospital inpatient > Summary Diagnoses
41270#M7967	CAT-MUL	193450/416(193866)	0.034571617	-0.058048531	0.117359499	0.438816114	LOGISTIC-BINARY	Diagnoses - ICD10: M79.67 Pain in limb (Ankle and foot)		100091	Health-related outcomes	2000	Hospital inpatient	2002	Summary Diagnoses	2002	Health-related outcomes > Hospital inpatient > Summary Diagnoses
41270#W220	CAT-MUL	193656/210(193866)	0.04799435	-0.083628368	0.160348266	0.438816462	LOGISTIC-BINARY	Diagnoses - ICD10: W22.0 Home		100091	Health-related outcomes	2000	Hospital inpatient	2002	Summary Diagnoses	2002	Health-related outcomes > Hospital inpatient > Summary Diagnoses
41200#W859	CAT-MUL	193829/37(193866)	0.103208642	-0.211552179	0.321938705	0.438851941	LOGISTIC-BINARY	Operative procedures - main OPCS4: W85.9 Unspecified therapeutic endoscopic operations on cavity of knee joint		100091	Health-related outcomes	2000	Hospital inpatient	2005	Summary Operations	2005	Health-related outcomes > Hospital inpatient > Summary Operations
41204#Q602	CAT-MUL	193844/22(193866)	0.123192759	-0.269606405	0.371714164	0.43886956	LOGISTIC-BINARY	Diagnoses - secondary ICD10: Q60.2 Renal agenesis, unspecified		100091	Health-related outcomes	2000	Hospital inpatient	2002	Summary Diagnoses	2002	Health-related outcomes > Hospital inpatient > Summary Diagnoses
41270#Q602	CAT-MUL	193844/22(193866)	0.123192759	-0.269606405	0.371714164	0.43886956	LOGISTIC-BINARY	Diagnoses - ICD10: Q60.2 Renal agenesis, unspecified		100091	Health-related outcomes	2000	Hospital inpatient	2002	Summary Diagnoses	2002	Health-related outcomes > Hospital inpatient > Summary Diagnoses
20003#1140868772	CAT-MUL	193761/62(193823)	-0.109426447	-0.437219852	0.127121745	0.43893923	LOGISTIC-BINARY	Treatment/medication code: didronel 200mg tablet		100000	Assessment Centre	100071	Verbal interview	100075	Medications	100075	Assessment Centre > Verbal interview > Medications
20436	CAT-SIN	36191	-0.007778937	-0.027479877	0.011922004	0.438990238	ORDERED-LOGISTIC	Fraction of day affected during worst episode of depression		100089	Online follow-up	136	Mental health	138	Depression	138	Online follow-up > Mental health > Depression
41202#C437	CAT-MUL	193409/457(193866)	-0.038103704	-0.140406248	0.053051188	0.439008719	LOGISTIC-BINARY	Diagnoses - main ICD10: C43.7 Malignant melanoma of lower limb, including hip		100091	Health-related outcomes	2000	Hospital inpatient	2002	Summary Diagnoses	2002	Health-related outcomes > Hospital inpatient > Summary Diagnoses
41200#G148	CAT-MUL	193855/11(193866)	0.150160442	-0.360609147	0.443956886	0.439011969	LOGISTIC-BINARY	Operative procedures - main OPCS4: G14.8 Other specified fibreoptic endoscopic extirpation of lesion of oesophagus		100091	Health-related outcomes	2000	Hospital inpatient	2005	Summary Operations	2005	Health-related outcomes > Hospital inpatient > Summary Operations
40013#1533	CAT-MUL	193850/16(193866)	-0.269560053	-1.268355128	0.217552808	0.439012924	LOGISTIC-BINARY	Type of cancer: ICD9: 1533 Malignant neoplasm of sigmoid colon		100091	Health-related outcomes	100092	Cancer register	100092	Cancer register	100092	Health-related outcomes > Cancer register
25681	CONTINUOUS	18326	-0.006029272	-0.021301035	0.009242491	0.439034012	LINEAR	Weighted-mean OD in tract cingulate gyrus part of cingulum (left)		100000	Assessment Centre	100003	Imaging	100	Brain MRI	135	Assessment Centre > Imaging > Brain MRI > Diffusion brain MRI > dMRI weighted means
41202#D219	CAT-MUL	193853/13(193866)	-0.436513504	-2.277062312	0.263606908	0.439077417	LOGISTIC-BINARY	Diagnoses - main ICD10: D21.9 Connective and other soft tissue, unspecified		100091	Health-related outcomes	2000	Hospital inpatient	2002	Summary Diagnoses	2002	Health-related outcomes > Hospital inpatient > Summary Diagnoses
41204#L738	CAT-MUL	193855/11(193866)	-0.558632528	-3.087761369	0.265913056	0.439078153	LOGISTIC-BINARY	Diagnoses - secondary ICD10: L73.8 Other specified follicular disorders		100091	Health-related outcomes	2000	Hospital inpatient	2002	Summary Diagnoses	2002	Health-related outcomes > Hospital inpatient > Summary Diagnoses
41205#E8784	CAT-MUL	193852/14(193866)	-0.376831486	-1.899990163	0.256823308	0.439109763	LOGISTIC-BINARY	Diagnoses - secondary ICD9: E8784 Abn. reaction to other restorative surgery without misadventure at time		100091	Health-related outcomes	2000	Hospital inpatient	2002	Summary Diagnoses	2002	Health-related outcomes > Hospital inpatient > Summary Diagnoses
41271#E8784	CAT-MUL	193852/14(193866)	-0.376831486	-1.899990163	0.256823308	0.439109763	LOGISTIC-BINARY	Diagnoses - ICD9: E8784 Abn. reaction to other restorative surgery without misadventure at time		100091	Health-related outcomes	2000	Hospital inpatient	2002	Summary Diagnoses	2002	Health-related outcomes > Hospital inpatient > Summary Diagnoses
41200#B295	CAT-MUL	193786/80(193866)	0.078093715	-0.14664978	0.253364798	0.439138666	LOGISTIC-BINARY	Operative procedures - main OPCS4: B29.5 Revision of reconstruction of breast		100091	Health-related outcomes	2000	Hospital inpatient	2005	Summary Operations	2005	Health-related outcomes > Hospital inpatient > Summary Operations
6158#Financial reasons	CAT-MUL	4445/1482(5927)	-0.023996612	-0.086114206	0.035626826	0.43914326	LOGISTIC-BINARY	Why reduced smoking		100000	Assessment Centre	100025	Touchscreen	100050	Lifestyle and environment	100058	Assessment Centre > Touchscreen > Lifestyle and environment > Smoking
41204#N857	CAT-MUL	193854/12(193866)	-0.532133607	-2.899161092	0.28486756	0.439152259	LOGISTIC-BINARY	Diagnoses - secondary ICD10: N85.7 Haematometra		100091	Health-related outcomes	2000	Hospital inpatient	2002	Summary Diagnoses	2002	Health-related outcomes > Hospital inpatient > Summary Diagnoses
41210#Z868	CAT-MUL	193701/165(193866)	0.053203107	-0.094107879	0.176903935	0.439310139	LOGISTIC-BINARY	Operative procedures - secondary OPCS4: Z86.8 Specified joint of foot NEC		100091	Health-related outcomes	2000	Hospital inpatient	2005	Summary Operations	2005	Health-related outcomes > Hospital inpatient > Summary Operations
41272#Z868	CAT-MUL	193701/165(193866)	0.053203107	-0.094107879	0.176903935	0.439310139	LOGISTIC-BINARY	Operative procedures - OPCS4: Z86.8 Specified joint of foot NEC		100091	Health-related outcomes	2000	Hospital inpatient	2005	Summary Operations	2005	Health-related outcomes > Hospital inpatient > Summary Operations
41201#V299	CAT-MUL	193829/37(193866)	-0.181691756	-0.77595993	0.183727468	0.439363476	LOGISTIC-BINARY	External causes - ICD10: V29.9 Motorcycle rider [any] injured in unspecified traffic accident		100091	Health-related outcomes	2000	Hospital inpatient	2002	Summary Diagnoses	2002	Health-related outcomes > Hospital inpatient > Summary Diagnoses
41270#I620	CAT-MUL	193608/258(193866)	0.040023198	-0.068749108	0.134780133	0.439387653	LOGISTIC-BINARY	Diagnoses - ICD10: I62.0 Subdural haemorrhage (acute) (nontraumatic)		100091	Health-related outcomes	2000	Hospital inpatient	2002	Summary Diagnoses	2002	Health-related outcomes > Hospital inpatient > Summary Diagnoses
41200#K451	CAT-MUL	193779/87(193866)	0.068563671	-0.127509143	0.223164795	0.439528976	LOGISTIC-BINARY	Operative procedures - main OPCS4: K45.1 Double anastomosis of mammary arteries to coronary arteries		100091	Health-related outcomes	2000	Hospital inpatient	2005	Summary Operations	2005	Health-related outcomes > Hospital inpatient > Summary Operations
41210#Y262	CAT-MUL	193811/55(193866)	-0.127358286	-0.517896422	0.143039797	0.439660355	LOGISTIC-BINARY	Operative procedures - secondary OPCS4: Y26.2 Plastic repair of organ NOC		100091	Health-related outcomes	2000	Hospital inpatient	2005	Summary Operations	2005	Health-related outcomes > Hospital inpatient > Summary Operations
41272#Y262	CAT-MUL	193811/55(193866)	-0.127358286	-0.517896422	0.143039797	0.439660355	LOGISTIC-BINARY	Operative procedures - OPCS4: Y26.2 Plastic repair of organ NOC		100091	Health-related outcomes	2000	Hospital inpatient	2005	Summary Operations	2005	Health-related outcomes > Hospital inpatient > Summary Operations
41204#I638	CAT-MUL	193835/31(193866)	-0.173617154	-0.743694199	0.173194458	0.439666554	LOGISTIC-BINARY	Diagnoses - secondary ICD10: I63.8 Other cerebral infarction		100091	Health-related outcomes	2000	Hospital inpatient	2002	Summary Diagnoses	2002	Health-related outcomes > Hospital inpatient > Summary Diagnoses
22601#81332745	CAT-MUL	48252/13(48265)	-0.390840074	-2.016398874	0.254566913	0.439687141	LOGISTIC-BINARY	Job coding: routine inspector, tester		100089	Online follow-up	123	Work environment	130	Employment history	130	Online follow-up > Work environment > Employment history
41202#M229	CAT-MUL	193855/11(193866)	0.161177124	-0.400859356	0.466865259	0.439700707	LOGISTIC-BINARY	Diagnoses - main ICD10: M22.9 Disorder of patella, unspecified		100091	Health-related outcomes	2000	Hospital inpatient	2002	Summary Diagnoses	2002	Health-related outcomes > Hospital inpatient > Summary Diagnoses
41200#C164	CAT-MUL	193855/11(193866)	0.155408817	-0.38005324	0.453508587	0.439705427	LOGISTIC-BINARY	Operative procedures - main OPCS4: C16.4 Tarsorrhaphy NEC		100091	Health-related outcomes	2000	Hospital inpatient	2005	Summary Operations	2005	Health-related outcomes > Hospital inpatient > Summary Operations
41270#I051	CAT-MUL	193836/30(193866)	0.107790276	-0.225059776	0.334878792	0.439717806	LOGISTIC-BINARY	Diagnoses - ICD10: I05.1 Rheumatic mitral insufficiency		100091	Health-related outcomes	2000	Hospital inpatient	2002	Summary Diagnoses	2002	Health-related outcomes > Hospital inpatient > Summary Diagnoses
41204#T822	CAT-MUL	193843/23(193866)	-0.198008573	-0.874708608	0.184991823	0.439724458	LOGISTIC-BINARY	Diagnoses - secondary ICD10: T82.2 Mechanical complication of coronary artery bypass and valve grafts		100091	Health-related outcomes	2000	Hospital inpatient	2002	Summary Diagnoses	2002	Health-related outcomes > Hospital inpatient > Summary Diagnoses
41270#M2304	CAT-MUL	193854/12(193866)	0.163018066	-0.401270666	0.468242812	0.439751013	LOGISTIC-BINARY	Diagnoses - ICD10: M23.04 Cystic meniscus (Lateral collateral ligament or Anterior horn of lateral meniscus)		100091	Health-related outcomes	2000	Hospital inpatient	2002	Summary Diagnoses	2002	Health-related outcomes > Hospital inpatient > Summary Diagnoses
41200#J407	CAT-MUL	193855/11(193866)	0.146418863	-0.355558436	0.426385628	0.439752015	LOGISTIC-BINARY	Operative procedures - main OPCS4: J40.7 Endoscopic retrograde renewal of expanding metal stent in bile duct		100091	Health-related outcomes	2000	Hospital inpatient	2005	Summary Operations	2005	Health-related outcomes > Hospital inpatient > Summary Operations
41210#X118	CAT-MUL	193855/11(193866)	-0.500706641	-2.722693342	0.26663922	0.439799155	LOGISTIC-BINARY	Operative procedures - secondary OPCS4: X11.8 Other specified amputation of toe		100091	Health-related outcomes	2000	Hospital inpatient	2005	Summary Operations	2005	Health-related outcomes > Hospital inpatient > Summary Operations
41210#T264	CAT-MUL	193855/11(193866)	-0.54834918	-3.024526222	0.274765544	0.439842354	LOGISTIC-BINARY	Operative procedures - secondary OPCS4: T26.4 Removal of prosthetic material from previous repair of incisional hernia		100091	Health-related outcomes	2000	Hospital inpatient	2005	Summary Operations	2005	Health-related outcomes > Hospital inpatient > Summary Operations
41204#T938	CAT-MUL	193798/68(193866)	-0.117461022	-0.471582244	0.13578554	0.43984391	LOGISTIC-BINARY	Diagnoses - secondary ICD10: T93.8 Sequelae of other specified injuries of lower limb		100091	Health-related outcomes	2000	Hospital inpatient	2002	Summary Diagnoses	2002	Health-related outcomes > Hospital inpatient > Summary Diagnoses
25140	CONTINUOUS	18329	0.006009317	-0.009239196	0.02125783	0.439853662	LINEAR	Mean MD in cingulum hippocampus on FA skeleton (right)		100000	Assessment Centre	100003	Imaging	100	Brain MRI	134	Assessment Centre > Imaging > Brain MRI > Diffusion brain MRI > dMRI skeleton
41270#M5410	CAT-MUL	193853/13(193866)	-0.397507612	-2.04201047	0.254314625	0.439895409	LOGISTIC-BINARY	Diagnoses - ICD10: M54.10 Radiculopathy (Multiple sites in spine)		100091	Health-related outcomes	2000	Hospital inpatient	2002	Summary Diagnoses	2002	Health-related outcomes > Hospital inpatient > Summary Diagnoses
100015	CONTINUOUS	31666	-0.004306246	-0.015235886	0.006623394	0.439972392	LINEAR	Vitamin C		100089	Online follow-up	100090	Diet by 24-hour recall	100098	Estimated nutrients yesterday	100098	Online follow-up > Diet by 24-hour recall > Estimated nutrients yesterday
41270#M662	CAT-MUL	193849/17(193866)	-0.289671329	-1.379008066	0.22753564	0.439993341	LOGISTIC-BINARY	Diagnoses - ICD10: M66.2 Spontaneous rupture of extensor tendons		100091	Health-related outcomes	2000	Hospital inpatient	2002	Summary Diagnoses	2002	Health-related outcomes > Hospital inpatient > Summary Diagnoses
41202#T793	CAT-MUL	193791/75(193866)	0.074908702	-0.142126876	0.242020472	0.439994984	LOGISTIC-BINARY	Diagnoses - main ICD10: T79.3 Post-traumatic wound infection, not elsewhere classified		100091	Health-related outcomes	2000	Hospital inpatient	2002	Summary Diagnoses	2002	Health-related outcomes > Hospital inpatient > Summary Diagnoses
20003#1141180228	CAT-MUL	193810/13(193823)	-0.417987933	-2.165799835	0.261770359	0.440007855	LOGISTIC-BINARY	Treatment/medication code: amoxicillin product		100000	Assessment Centre	100071	Verbal interview	100075	Medications	100075	Assessment Centre > Verbal interview > Medications
20003#1141177606	CAT-MUL	193790/33(193823)	0.098086042	-0.201263891	0.30722194	0.440103202	LOGISTIC-BINARY	Treatment/medication code: avandia 4mg tablet		100000	Assessment Centre	100071	Verbal interview	100075	Medications	100075	Assessment Centre > Verbal interview > Medications
41210#K521	CAT-MUL	193853/13(193866)	-0.332879216	-1.654919584	0.239323705	0.440124211	LOGISTIC-BINARY	Operative procedures - secondary OPCS4: K52.1 Open ablation of atrioventricular node		100091	Health-related outcomes	2000	Hospital inpatient	2005	Summary Operations	2005	Health-related outcomes > Hospital inpatient > Summary Operations
41202#C710	CAT-MUL	193842/24(193866)	0.121421533	-0.263880248	0.371295782	0.440165212	LOGISTIC-BINARY	Diagnoses - main ICD10: C71.0 Cerebrum, except lobes and ventricles		100091	Health-related outcomes	2000	Hospital inpatient	2002	Summary Diagnoses	2002	Health-related outcomes > Hospital inpatient > Summary Diagnoses
41272#L218	CAT-MUL	193851/15(193866)	0.129755376	-0.300389403	0.386003511	0.440244582	LOGISTIC-BINARY	Operative procedures - OPCS4: L21.8 Other specified other bypass of segment of aorta		100091	Health-related outcomes	2000	Hospital inpatient	2005	Summary Operations	2005	Health-related outcomes > Hospital inpatient > Summary Operations
41204#Q249	CAT-MUL	193837/29(193866)	-0.213190604	-0.940149233	0.202769499	0.440257302	LOGISTIC-BINARY	Diagnoses - secondary ICD10: Q24.9 Congenital malformation of the heart, unspecified		100091	Health-related outcomes	2000	Hospital inpatient	2002	Summary Diagnoses	2002	Health-related outcomes > Hospital inpatient > Summary Diagnoses
20002#1656	CAT-MUL	193678/145(193823)	-0.072598365	-0.278206463	0.093487498	0.44027531	LOGISTIC-BINARY	Non-cancer illness code, self-reported: fracture toe		100000	Assessment Centre	100071	Verbal interview	100074	Medical conditions	100074	Assessment Centre > Verbal interview > Medical conditions
41204#Y409	CAT-MUL	193837/29(193866)	0.108949636	-0.229488592	0.337625144	0.44039443	LOGISTIC-BINARY	Diagnoses - secondary ICD10: Y40.9 Systemic antibiotic, unspecified		100091	Health-related outcomes	2000	Hospital inpatient	2002	Summary Diagnoses	2002	Health-related outcomes > Hospital inpatient > Summary Diagnoses
41204#Z998	CAT-MUL	193367/499(193866)	0.031515238	-0.052782359	0.107630385	0.440395281	LOGISTIC-BINARY	Diagnoses - secondary ICD10: Z99.8 Dependence on other enabling machines and devices		100091	Health-related outcomes	2000	Hospital inpatient	2002	Summary Diagnoses	2002	Health-related outcomes > Hospital inpatient > Summary Diagnoses
41270#Z998	CAT-MUL	193367/499(193866)	0.031515238	-0.052782359	0.107630385	0.440395281	LOGISTIC-BINARY	Diagnoses - ICD10: Z99.8 Dependence on other enabling machines and devices		100091	Health-related outcomes	2000	Hospital inpatient	2002	Summary Diagnoses	2002	Health-related outcomes > Hospital inpatient > Summary Diagnoses
41272#F189	CAT-MUL	193845/21(193866)	-0.274150025	-1.277252427	0.229735662	0.44040497	LOGISTIC-BINARY	Operative procedures - OPCS4: F18.9 Unspecified excision of dental lesion of jaw		100091	Health-related outcomes	2000	Hospital inpatient	2005	Summary Operations	2005	Health-related outcomes > Hospital inpatient > Summary Operations
41200#R232	CAT-MUL	193846/20(193866)	0.161707247	-0.360833582	0.497792804	0.440431862	LOGISTIC-BINARY	Operative procedures - main OPCS4: R23.2 Non-manipulative cephalic vaginal delivery with abnormal presentation of head at delivery without instrument		100091	Health-related outcomes	2000	Hospital inpatient	2005	Summary Operations	2005	Health-related outcomes > Hospital inpatient > Summary Operations
41272#H502	CAT-MUL	193831/35(193866)	0.105560956	-0.215086162	0.333244409	0.440432433	LOGISTIC-BINARY	Operative procedures - OPCS4: H50.2 Anterior repair of anal sphincter		100091	Health-related outcomes	2000	Hospital inpatient	2005	Summary Operations	2005	Health-related outcomes > Hospital inpatient > Summary Operations
41210#W828	CAT-MUL	193794/72(193866)	0.078497861	-0.149927409	0.253214144	0.440435585	LOGISTIC-BINARY	Operative procedures - secondary OPCS4: W82.8 Other specified therapeutic endoscopic operations on semilunar cartilage		100091	Health-related outcomes	2000	Hospital inpatient	2005	Summary Operations	2005	Health-related outcomes > Hospital inpatient > Summary Operations
41200#M311	CAT-MUL	193520/346(193866)	0.037348695	-0.06378356	0.126468132	0.440452541	LOGISTIC-BINARY	Operative procedures - main OPCS4: M31.1 Extracorporeal shockwave lithotripsy of calculus of ureter		100091	Health-related outcomes	2000	Hospital inpatient	2005	Summary Operations	2005	Health-related outcomes > Hospital inpatient > Summary Operations
41270#L029	CAT-MUL	193814/52(193866)	-0.137328759	-0.564093809	0.151710197	0.440495414	LOGISTIC-BINARY	Diagnoses - ICD10: L02.9 Cutaneous abscess, furuncle and carbuncle, unspecified		100091	Health-related outcomes	2000	Hospital inpatient	2002	Summary Diagnoses	2002	Health-related outcomes > Hospital inpatient > Summary Diagnoses
41230#5NP	CAT-MUL	192106/1760(193866)	0.019910618	-0.03180527	0.069457704	0.440515222	LOGISTIC-BINARY	PCT where patients GP was registered: CENTRAL AND EASTERN CHESHIRE PCT		100091	Health-related outcomes	2000	Hospital inpatient	2001	Summary Administration	2001	Health-related outcomes > Hospital inpatient > Summary Administration
41203#4939	CAT-MUL	193827/39(193866)	-0.15719707	-0.660179138	0.164535188	0.440532536	LOGISTIC-BINARY	Diagnoses - main ICD9: 4939 Asthma, unspecified		100091	Health-related outcomes	2000	Hospital inpatient	2002	Summary Diagnoses	2002	Health-related outcomes > Hospital inpatient > Summary Diagnoses
41202#J219	CAT-MUL	193854/12(193866)	0.156593401	-0.377169329	0.46253897	0.44056394	LOGISTIC-BINARY	Diagnoses - main ICD10: J21.9 Acute bronchiolitis, unspecified		100091	Health-related outcomes	2000	Hospital inpatient	2002	Summary Diagnoses	2002	Health-related outcomes > Hospital inpatient > Summary Diagnoses
40001#J47	CAT-MUL	193830/36(193866)	0.092568791	-0.187240122	0.291866276	0.440581519	LOGISTIC-BINARY	Underlying (primary) cause of death: ICD10: J47 Bronchiectasis		100091	Health-related outcomes	100093	Death register	100093	Death register	100093	Health-related outcomes > Death register
41204#Z320	CAT-MUL	193833/33(193866)	-0.236243268	-1.051055579	0.22455152	0.440601754	LOGISTIC-BINARY	Diagnoses - secondary ICD10: Z32.0 Pregnancy, not (yet) confirmed		100091	Health-related outcomes	2000	Hospital inpatient	2002	Summary Diagnoses	2002	Health-related outcomes > Hospital inpatient > Summary Diagnoses
25718	CONTINUOUS	18326	0.005814543	-0.008963964	0.020593051	0.4406038	LINEAR	Weighted-mean ISOVF in tract inferior longitudinal fasciculus (left)		100000	Assessment Centre	100003	Imaging	100	Brain MRI	135	Assessment Centre > Imaging > Brain MRI > Diffusion brain MRI > dMRI weighted means
41272#P033	CAT-MUL	193843/23(193866)	-0.248884421	-1.134372577	0.221034702	0.440617177	LOGISTIC-BINARY	Operative procedures - OPCS4: P03.3 Excision of lesion of Bartholin gland		100091	Health-related outcomes	2000	Hospital inpatient	2005	Summary Operations	2005	Health-related outcomes > Hospital inpatient > Summary Operations
22601#92413455	CAT-MUL	48117/148(48265)	-0.074030791	-0.284445817	0.095263927	0.440696304	LOGISTIC-BINARY	Job coding: security guard/officer, night watchman, store detective, private detective, bodyguard, gateman, door keeper, cctv operator, patrolman		100089	Online follow-up	123	Work environment	130	Employment history	130	Online follow-up > Work environment > Employment history
41202#S9250	CAT-MUL	193845/21(193866)	-0.242151529	-1.108072002	0.21032306	0.440696883	LOGISTIC-BINARY	Diagnoses - main ICD10: S92.50 Fracture of other toe (closed)		100091	Health-related outcomes	2000	Hospital inpatient	2002	Summary Diagnoses	2002	Health-related outcomes > Hospital inpatient > Summary Diagnoses
41270#K43	CAT-MUL	193783/83(193866)	-0.097040126	-0.383034985	0.11734851	0.44070238	LOGISTIC-BINARY	Diagnoses - ICD10: K43 Ventral hernia		100091	Health-related outcomes	2000	Hospital inpatient	2002	Summary Diagnoses	2002	Health-related outcomes > Hospital inpatient > Summary Diagnoses
25019	CONTINUOUS	19532	0.005526222	-0.00852453	0.019576974	0.440769479	LINEAR	Volume of hippocampus (left)		1102	Assessment Centre		Imaging		Imaging	1102	Assessment Centre > Imaging > Brain MRI > T1 structural brain MRI > Subcortical volumes (FIRST)
41202#R198	CAT-MUL	193094/772(193866)	0.026006965	-0.042955667	0.089463875	0.440834998	LOGISTIC-BINARY	Diagnoses - main ICD10: R19.8 Other specified symptoms and signs involving the digestive system and abdomen		100091	Health-related outcomes	2000	Hospital inpatient	2002	Summary Diagnoses	2002	Health-related outcomes > Hospital inpatient > Summary Diagnoses
41205#5731	CAT-MUL	193855/11(193866)	0.175790437	-0.439933716	0.514157741	0.440835708	LOGISTIC-BINARY	Diagnoses - secondary ICD9: 5731 Hepatitis in viral diseases classified elsewhere		100091	Health-related outcomes	2000	Hospital inpatient	2002	Summary Diagnoses	2002	Health-related outcomes > Hospital inpatient > Summary Diagnoses
41271#5731	CAT-MUL	193855/11(193866)	0.175790437	-0.439933716	0.514157741	0.440835708	LOGISTIC-BINARY	Diagnoses - ICD9: 5731 Hepatitis in viral diseases classified elsewhere		100091	Health-related outcomes	2000	Hospital inpatient	2002	Summary Diagnoses	2002	Health-related outcomes > Hospital inpatient > Summary Diagnoses
41200#Q021	CAT-MUL	193663/203(193866)	0.048877383	-0.085763516	0.163900681	0.440843928	LOGISTIC-BINARY	Operative procedures - main OPCS4: Q02.1 Avulsion of lesion of cervix uteri		100091	Health-related outcomes	2000	Hospital inpatient	2005	Summary Operations	2005	Health-related outcomes > Hospital inpatient > Summary Operations
41270#K261	CAT-MUL	193851/15(193866)	-0.35244604	-1.755377187	0.251131461	0.440865329	LOGISTIC-BINARY	Diagnoses - ICD10: K26.1 Acute with perforation		100091	Health-related outcomes	2000	Hospital inpatient	2002	Summary Diagnoses	2002	Health-related outcomes > Hospital inpatient > Summary Diagnoses
41272#C511	CAT-MUL	193844/22(193866)	0.127833023	-0.282884586	0.388647665	0.440868084	LOGISTIC-BINARY	Operative procedures - OPCS4: C51.1 Biopsy of lesion of cornea		100091	Health-related outcomes	2000	Hospital inpatient	2005	Summary Operations	2005	Health-related outcomes > Hospital inpatient > Summary Operations
41200#K402	CAT-MUL	193745/121(193866)	0.052968317	-0.095398887	0.175726975	0.440872227	LOGISTIC-BINARY	Operative procedures - main OPCS4: K40.2 Saphenous vein graft replacement of two coronary arteries		100091	Health-related outcomes	2000	Hospital inpatient	2005	Summary Operations	2005	Health-related outcomes > Hospital inpatient > Summary Operations
41210#T373	CAT-MUL	193855/11(193866)	-0.448197524	-2.388756229	0.25818376	0.440911579	LOGISTIC-BINARY	Operative procedures - secondary OPCS4: T37.3 Biopsy of lesion of mesentery of small intestine		100091	Health-related outcomes	2000	Hospital inpatient	2005	Summary Operations	2005	Health-related outcomes > Hospital inpatient > Summary Operations
41203#4780	CAT-MUL	193837/29(193866)	0.107975199	-0.227541624	0.335494148	0.440938719	LOGISTIC-BINARY	Diagnoses - main ICD9: 4780 Hypertrophy of nasal turbinates		100091	Health-related outcomes	2000	Hospital inpatient	2002	Summary Diagnoses	2002	Health-related outcomes > Hospital inpatient > Summary Diagnoses
41200#W404	CAT-MUL	193825/41(193866)	-0.14430761	-0.600590858	0.155072622	0.440986449	LOGISTIC-BINARY	Operative procedures - main OPCS4: W40.4 Revision of one component of total prosthetic replacement of knee joint using cement		100091	Health-related outcomes	2000	Hospital inpatient	2005	Summary Operations	2005	Health-related outcomes > Hospital inpatient > Summary Operations
41272#S424	CAT-MUL	193736/130(193866)	0.060506539	-0.109858135	0.199936606	0.441000918	LOGISTIC-BINARY	Operative procedures - OPCS4: S42.4 Resuture of skin NEC		100091	Health-related outcomes	2000	Hospital inpatient	2005	Summary Operations	2005	Health-related outcomes > Hospital inpatient > Summary Operations
41270#G509	CAT-MUL	193850/16(193866)	-0.334809455	-1.644022112	0.249526963	0.441060107	LOGISTIC-BINARY	Diagnoses - ICD10: G50.9 Disorder of trigeminal nerve, unspecified		100091	Health-related outcomes	2000	Hospital inpatient	2002	Summary Diagnoses	2002	Health-related outcomes > Hospital inpatient > Summary Diagnoses
41204#F023	CAT-MUL	193749/117(193866)	0.054287312	-0.098389509	0.179493277	0.441062774	LOGISTIC-BINARY	Diagnoses - secondary ICD10: F02.3 Dementia in Parkinson's disease		100091	Health-related outcomes	2000	Hospital inpatient	2002	Summary Diagnoses	2002	Health-related outcomes > Hospital inpatient > Summary Diagnoses
41200#K401	CAT-MUL	193719/147(193866)	0.04940657	-0.088105496	0.164590753	0.441098209	LOGISTIC-BINARY	Operative procedures - main OPCS4: K40.1 Saphenous vein graft replacement of one coronary artery		100091	Health-related outcomes	2000	Hospital inpatient	2005	Summary Operations	2005	Health-related outcomes > Hospital inpatient > Summary Operations
41210#Y052	CAT-MUL	193463/403(193866)	-0.041347784	-0.153502157	0.057475173	0.44111093	LOGISTIC-BINARY	Operative procedures - secondary OPCS4: Y05.2 Partial excision of organ NOC		100091	Health-related outcomes	2000	Hospital inpatient	2005	Summary Operations	2005	Health-related outcomes > Hospital inpatient > Summary Operations
41272#Y052	CAT-MUL	193463/403(193866)	-0.041347784	-0.153502157	0.057475173	0.44111093	LOGISTIC-BINARY	Operative procedures - OPCS4: Y05.2 Partial excision of organ NOC		100091	Health-related outcomes	2000	Hospital inpatient	2005	Summary Operations	2005	Health-related outcomes > Hospital inpatient > Summary Operations
41202#J860	CAT-MUL	193851/15(193866)	-0.339303565	-1.679697363	0.245846631	0.441130296	LOGISTIC-BINARY	Diagnoses - main ICD10: J86.0 Pyothorax with fistula		100091	Health-related outcomes	2000	Hospital inpatient	2002	Summary Diagnoses	2002	Health-related outcomes > Hospital inpatient > Summary Diagnoses
41204#M112	CAT-MUL	193828/38(193866)	0.093920912	-0.191032931	0.295635723	0.441155613	LOGISTIC-BINARY	Diagnoses - secondary ICD10: M11.2 Other chondrocalcinosis		100091	Health-related outcomes	2000	Hospital inpatient	2002	Summary Diagnoses	2002	Health-related outcomes > Hospital inpatient > Summary Diagnoses
41210#S414	CAT-MUL	193852/14(193866)	0.155985309	-0.378830713	0.456218593	0.441210885	LOGISTIC-BINARY	Operative procedures - secondary OPCS4: S41.4 Resuture of skin of head or neck		100091	Health-related outcomes	2000	Hospital inpatient	2005	Summary Operations	2005	Health-related outcomes > Hospital inpatient > Summary Operations
41270#T822	CAT-MUL	193828/38(193866)	-0.143275222	-0.598582897	0.153409863	0.441268016	LOGISTIC-BINARY	Diagnoses - ICD10: T82.2 Mechanical complication of coronary artery bypass and valve grafts		100091	Health-related outcomes	2000	Hospital inpatient	2002	Summary Diagnoses	2002	Health-related outcomes > Hospital inpatient > Summary Diagnoses
41202#Z360	CAT-MUL	193778/88(193866)	0.085556638	-0.160889744	0.279928732	0.441295033	LOGISTIC-BINARY	Diagnoses - main ICD10: Z36.0 Antenatal screening for chromosomal anomalies		100091	Health-related outcomes	2000	Hospital inpatient	2002	Summary Diagnoses	2002	Health-related outcomes > Hospital inpatient > Summary Diagnoses
41200#N119	CAT-MUL	193850/16(193866)	-0.323859222	-1.58572696	0.241223199	0.441298921	LOGISTIC-BINARY	Operative procedures - main OPCS4: N11.9 Unspecified operations on hydrocele sac		100091	Health-related outcomes	2000	Hospital inpatient	2005	Summary Operations	2005	Health-related outcomes > Hospital inpatient > Summary Operations
41202#M2380	CAT-MUL	193850/16(193866)	0.156250315	-0.36363625	0.469687323	0.441348067	LOGISTIC-BINARY	Diagnoses - main ICD10: M23.80 Other internal derangements of knee (Multiple sites)		100091	Health-related outcomes	2000	Hospital inpatient	2002	Summary Diagnoses	2002	Health-related outcomes > Hospital inpatient > Summary Diagnoses
41204#S109	CAT-MUL	193842/24(193866)	-0.230150463	-1.039290945	0.207159703	0.441360463	LOGISTIC-BINARY	Diagnoses - secondary ICD10: S10.9 Superficial injury of neck, part unspecified		100091	Health-related outcomes	2000	Hospital inpatient	2002	Summary Diagnoses	2002	Health-related outcomes > Hospital inpatient > Summary Diagnoses
41204#W018	CAT-MUL	193800/66(193866)	-0.111897914	-0.448480097	0.131714528	0.441360828	LOGISTIC-BINARY	Diagnoses - secondary ICD10: W01.8 Other specified place		100091	Health-related outcomes	2000	Hospital inpatient	2002	Summary Diagnoses	2002	Health-related outcomes > Hospital inpatient > Summary Diagnoses
41202#O342	CAT-MUL	193428/438(193866)	-0.048347562	-0.179388557	0.067623912	0.44137915	LOGISTIC-BINARY	Diagnoses - main ICD10: O34.2 Maternal care due to uterine scar from previous surgery		100091	Health-related outcomes	2000	Hospital inpatient	2002	Summary Diagnoses	2002	Health-related outcomes > Hospital inpatient > Summary Diagnoses
41202#D34	CAT-MUL	193707/159(193866)	-0.069554873	-0.266089551	0.090708005	0.441431862	LOGISTIC-BINARY	Diagnoses - main ICD10: D34 Benign neoplasm of thyroid gland		100091	Health-related outcomes	2000	Hospital inpatient	2002	Summary Diagnoses	2002	Health-related outcomes > Hospital inpatient > Summary Diagnoses
41202#S731	CAT-MUL	193854/12(193866)	0.149011777	-0.358940554	0.43905162	0.441457634	LOGISTIC-BINARY	Diagnoses - main ICD10: S73.1 Sprain and strain of hip		100091	Health-related outcomes	2000	Hospital inpatient	2002	Summary Diagnoses	2002	Health-related outcomes > Hospital inpatient > Summary Diagnoses
41202#D000	CAT-MUL	193841/25(193866)	0.11692969	-0.254632602	0.356478852	0.441507679	LOGISTIC-BINARY	Diagnoses - main ICD10: D00.0 Lip, oral cavity and pharynx		100091	Health-related outcomes	2000	Hospital inpatient	2002	Summary Diagnoses	2002	Health-related outcomes > Hospital inpatient > Summary Diagnoses
41270#T452	CAT-MUL	193851/15(193866)	0.15886182	-0.376180862	0.474065229	0.441526479	LOGISTIC-BINARY	Diagnoses - ICD10: T45.2 Vitamins, not elsewhere classified		100091	Health-related outcomes	2000	Hospital inpatient	2002	Summary Diagnoses	2002	Health-related outcomes > Hospital inpatient > Summary Diagnoses
41273#820	CAT-MUL	193804/62(193866)	-0.115957599	-0.469059018	0.131978885	0.44153475	LOGISTIC-BINARY	Operative procedures - OPCS3: 820 Excision of internal structure of knee		100091	Health-related outcomes	2000	Hospital inpatient	2005	Summary Operations	2005	Health-related outcomes > Hospital inpatient > Summary Operations
40001#E141	CAT-MUL	193856/10(193866)	-0.735534259	-4.278880256	0.270884506	0.441538584	LOGISTIC-BINARY	Underlying (primary) cause of death: ICD10: E14.1 With ketoacidosis		100091	Health-related outcomes	100093	Death register	100093	Death register	100093	Health-related outcomes > Death register
20002#1606	CAT-MUL	193785/38(193823)	-0.156721802	-0.659373928	0.165814392	0.441547127	LOGISTIC-BINARY	Non-cancer illness code, self-reported: incisional hernia		100000	Assessment Centre	100071	Verbal interview	100074	Medical conditions	100074	Assessment Centre > Verbal interview > Medical conditions
41270#S668	CAT-MUL	193823/43(193866)	-0.154418289	-0.647038386	0.164639825	0.441599271	LOGISTIC-BINARY	Diagnoses - ICD10: S66.8 Injury of other muscles and tendons at wrist and hand level		100091	Health-related outcomes	2000	Hospital inpatient	2002	Summary Diagnoses	2002	Health-related outcomes > Hospital inpatient > Summary Diagnoses
41230#5DF	CAT-MUL	193494/372(193866)	-0.043888238	-0.163218055	0.061119039	0.441658121	LOGISTIC-BINARY	PCT where patients GP was registered: NORTH HAMPSHIRE PCT		100091	Health-related outcomes	2000	Hospital inpatient	2001	Summary Administration	2001	Health-related outcomes > Hospital inpatient > Summary Administration
41200#C082	CAT-MUL	193854/12(193866)	0.168812939	-0.415417033	0.493921513	0.441678229	LOGISTIC-BINARY	Operative procedures - main OPCS4: C08.2 Open reduction of fracture of orbit		100091	Health-related outcomes	2000	Hospital inpatient	2005	Summary Operations	2005	Health-related outcomes > Hospital inpatient > Summary Operations
41204#H532	CAT-MUL	193377/489(193866)	0.031373918	-0.052840777	0.107302519	0.441707486	LOGISTIC-BINARY	Diagnoses - secondary ICD10: H53.2 Diplopia		100091	Health-related outcomes	2000	Hospital inpatient	2002	Summary Diagnoses	2002	Health-related outcomes > Hospital inpatient > Summary Diagnoses
20003#1141152590	CAT-MUL	193652/171(193823)	-0.061589759	-0.234655462	0.081086793	0.441736558	LOGISTIC-BINARY	Treatment/medication code: glimepiride		100000	Assessment Centre	100071	Verbal interview	100075	Medications	100075	Assessment Centre > Verbal interview > Medications
41200#T141	CAT-MUL	193790/76(193866)	0.068497938	-0.129012771	0.223575014	0.441873676	LOGISTIC-BINARY	Operative procedures - main OPCS4: T14.1 Percutaneous biopsy of lesion of pleura		100091	Health-related outcomes	2000	Hospital inpatient	2005	Summary Operations	2005	Health-related outcomes > Hospital inpatient > Summary Operations
41270#K703	CAT-MUL	193611/255(193866)	0.04299941	-0.074967973	0.144983518	0.441981443	LOGISTIC-BINARY	Diagnoses - ICD10: K70.3 Alcoholic cirrhosis of liver		100091	Health-related outcomes	2000	Hospital inpatient	2002	Summary Diagnoses	2002	Health-related outcomes > Hospital inpatient > Summary Diagnoses
41270#J188	CAT-MUL	193830/36(193866)	-0.164259005	-0.696984944	0.17148495	0.441983855	LOGISTIC-BINARY	Diagnoses - ICD10: J18.8 Other pneumonia, organism unspecified		100091	Health-related outcomes	2000	Hospital inpatient	2002	Summary Diagnoses	2002	Health-related outcomes > Hospital inpatient > Summary Diagnoses
41200#L923	CAT-MUL	193855/11(193866)	0.165719951	-0.407106602	0.486748805	0.441990999	LOGISTIC-BINARY	Operative procedures - main OPCS4: L92.3 Thrombolysis of access catheter		100091	Health-related outcomes	2000	Hospital inpatient	2005	Summary Operations	2005	Health-related outcomes > Hospital inpatient > Summary Operations
41270#C835	CAT-MUL	193855/11(193866)	-0.450846717	-2.420255437	0.258321261	0.442009499	LOGISTIC-BINARY	Diagnoses - ICD10: C83.5 Lymphoblastic (diffuse)		100091	Health-related outcomes	2000	Hospital inpatient	2002	Summary Diagnoses	2002	Health-related outcomes > Hospital inpatient > Summary Diagnoses
22617#9119	CAT-MUL	48169/96(48265)	-0.092937075	-0.365659334	0.114754174	0.442018655	LOGISTIC-BINARY	Job code - historical: Fishing and agriculture related occupations n.e.c.		100089	Online follow-up	123	Work environment	130	Employment history	130	Online follow-up > Work environment > Employment history
20003#1140879430	CAT-MUL	193472/351(193823)	-0.042770813	-0.159323382	0.059406005	0.44202968	LOGISTIC-BINARY	Treatment/medication code: domperidone		100000	Assessment Centre	100071	Verbal interview	100075	Medications	100075	Assessment Centre > Verbal interview > Medications
27154	CONTINUOUS	19656	-0.005211904	-0.018500749	0.008076942	0.442052193	LINEAR	Area of medialorbitofrontal (left hemisphere)		100000	Assessment Centre	100003	Imaging	100	Brain MRI	196	Assessment Centre > Imaging > Brain MRI > T1 structural brain MRI > Freesurfer DKT
41210#A708	CAT-MUL	193853/13(193866)	-0.452756659	-2.385762472	0.273230078	0.442054518	LOGISTIC-BINARY	Operative procedures - secondary OPCS4: A70.8 Other specified neurostimulation of peripheral nerve		100091	Health-related outcomes	2000	Hospital inpatient	2005	Summary Operations	2005	Health-related outcomes > Hospital inpatient > Summary Operations
41210#Z443	CAT-MUL	193819/47(193866)	0.095295024	-0.191017785	0.303361939	0.442060258	LOGISTIC-BINARY	Operative procedures - secondary OPCS4: Z44.3 Vulva		100091	Health-related outcomes	2000	Hospital inpatient	2005	Summary Operations	2005	Health-related outcomes > Hospital inpatient > Summary Operations
41272#Z443	CAT-MUL	193819/47(193866)	0.095295024	-0.191017785	0.303361939	0.442060258	LOGISTIC-BINARY	Operative procedures - OPCS4: Z44.3 Vulva		100091	Health-related outcomes	2000	Hospital inpatient	2005	Summary Operations	2005	Health-related outcomes > Hospital inpatient > Summary Operations
41270#K732	CAT-MUL	193838/28(193866)	-0.202271453	-0.890391639	0.195220957	0.442088984	LOGISTIC-BINARY	Diagnoses - ICD10: K73.2 Chronic active hepatitis, not elsewhere classified		100091	Health-related outcomes	2000	Hospital inpatient	2002	Summary Diagnoses	2002	Health-related outcomes > Hospital inpatient > Summary Diagnoses
41201#W316	CAT-MUL	193804/62(193866)	-0.121741965	-0.493691051	0.140329366	0.442124968	LOGISTIC-BINARY	External causes - ICD10: W31.6 Industrial and construction area		100091	Health-related outcomes	2000	Hospital inpatient	2002	Summary Diagnoses	2002	Health-related outcomes > Hospital inpatient > Summary Diagnoses
41210#Z918	CAT-MUL	192932/934(193866)	0.022950109	-0.037819309	0.079346486	0.442150861	LOGISTIC-BINARY	Operative procedures - secondary OPCS4: Z91.8 Specified vein of upper body NEC		100091	Health-related outcomes	2000	Hospital inpatient	2005	Summary Operations	2005	Health-related outcomes > Hospital inpatient > Summary Operations
41272#Z918	CAT-MUL	192932/934(193866)	0.022950109	-0.037819309	0.079346486	0.442150861	LOGISTIC-BINARY	Operative procedures - OPCS4: Z91.8 Specified vein of upper body NEC		100091	Health-related outcomes	2000	Hospital inpatient	2005	Summary Operations	2005	Health-related outcomes > Hospital inpatient > Summary Operations
41270#F251	CAT-MUL	193849/17(193866)	-0.347401163	-1.715963565	0.258604096	0.442191658	LOGISTIC-BINARY	Diagnoses - ICD10: F25.1 Schizoaffective disorder, depressive type		100091	Health-related outcomes	2000	Hospital inpatient	2002	Summary Diagnoses	2002	Health-related outcomes > Hospital inpatient > Summary Diagnoses
41200#M531	CAT-MUL	193852/14(193866)	-0.380341964	-1.933506648	0.262819233	0.442196682	LOGISTIC-BINARY	Operative procedures - main OPCS4: M53.1 Vaginal buttressing of urethra		100091	Health-related outcomes	2000	Hospital inpatient	2005	Summary Operations	2005	Health-related outcomes > Hospital inpatient > Summary Operations
20004#1491	CAT-MUL	191320/2503(193823)	0.015212146	-0.024516574	0.053116327	0.442232991	LOGISTIC-BINARY	Operation code: squint correction		100000	Assessment Centre	100071	Verbal interview	100076	Operations	100076	Assessment Centre > Verbal interview > Operations
41210#W036	CAT-MUL	193819/47(193866)	-0.145174079	-0.602411171	0.159302021	0.442254916	LOGISTIC-BINARY	Operative procedures - secondary OPCS4: W03.6 Osteotomy of multiple metatarsals and fixation HFQ		100091	Health-related outcomes	2000	Hospital inpatient	2005	Summary Operations	2005	Health-related outcomes > Hospital inpatient > Summary Operations
41270#N46	CAT-MUL	193830/36(193866)	0.116685877	-0.245646852	0.362741701	0.442261482	LOGISTIC-BINARY	Diagnoses - ICD10: N46 Male infertility		100091	Health-related outcomes	2000	Hospital inpatient	2002	Summary Diagnoses	2002	Health-related outcomes > Hospital inpatient > Summary Diagnoses
41204#K754	CAT-MUL	193775/91(193866)	0.068817617	-0.128326318	0.225829594	0.442264486	LOGISTIC-BINARY	Diagnoses - secondary ICD10: K75.4 Autoimmune hepatitis		100091	Health-related outcomes	2000	Hospital inpatient	2002	Summary Diagnoses	2002	Health-related outcomes > Hospital inpatient > Summary Diagnoses
41202#F801	CAT-MUL	193856/10(193866)	-0.624172335	-3.56005651	0.270879583	0.442277206	LOGISTIC-BINARY	Diagnoses - main ICD10: F80.1 Expressive language disorder		100091	Health-related outcomes	2000	Hospital inpatient	2002	Summary Diagnoses	2002	Health-related outcomes > Hospital inpatient > Summary Diagnoses
1289	INTEGER	187704	-0.003389138	-0.012034924	0.005256648	0.442299441	ORDERED-LOGISTIC	Cooked vegetable intake		100000	Assessment Centre	100025	Touchscreen	100050	Lifestyle and environment	100052	Assessment Centre > Touchscreen > Lifestyle and environment > Diet
41204#N40	CAT-MUL	187141/6725(193866)	0.008790981	-0.013887548	0.030978303	0.442357135	LOGISTIC-BINARY	Diagnoses - secondary ICD10: N40 Hyperplasia of prostate		100091	Health-related outcomes	2000	Hospital inpatient	2002	Summary Diagnoses	2002	Health-related outcomes > Hospital inpatient > Summary Diagnoses
20003#1140910766	CAT-MUL	193319/504(193823)	0.028755074	-0.048367631	0.098626826	0.442438863	LOGISTIC-BINARY	Treatment/medication code: nicorandil		100000	Assessment Centre	100071	Verbal interview	100075	Medications	100075	Assessment Centre > Verbal interview > Medications
41270#L280	CAT-MUL	193744/122(193866)	-0.077618615	-0.300503096	0.099310288	0.442439043	LOGISTIC-BINARY	Diagnoses - ICD10: L28.0 Lichen simplex chronicus		100091	Health-related outcomes	2000	Hospital inpatient	2002	Summary Diagnoses	2002	Health-related outcomes > Hospital inpatient > Summary Diagnoses
30500	CONTINUOUS	58277	0.003096334	-0.004804941	0.01099761	0.442441362	LINEAR	Microalbumin in urine		100078	Biological samples	100079	Urine assays	100083		100083	Biological samples > Urine assays
41204#H663	CAT-MUL	193845/21(193866)	0.126957141	-0.284396214	0.385982358	0.442457205	LOGISTIC-BINARY	Diagnoses - secondary ICD10: H66.3 Other chronic suppurative otitis media		100091	Health-related outcomes	2000	Hospital inpatient	2002	Summary Diagnoses	2002	Health-related outcomes > Hospital inpatient > Summary Diagnoses
40002#C64	CAT-MUL	193840/26(193866)	-0.189489377	-0.83200943	0.18292685	0.44247795	LOGISTIC-BINARY	Contributory (secondary) causes of death: ICD10: C64 Malignant neoplasm of kidney, except renal pelvis		100091	Health-related outcomes	100093	Death register	100093	Death register	100093	Health-related outcomes > Death register
41210#K491	CAT-MUL	193792/74(193866)	0.068946308	-0.130866362	0.224537967	0.44248764	LOGISTIC-BINARY	Operative procedures - secondary OPCS4: K49.1 Percutaneous transluminal balloon angioplasty of one coronary artery		100091	Health-related outcomes	2000	Hospital inpatient	2005	Summary Operations	2005	Health-related outcomes > Hospital inpatient > Summary Operations
41204#E340	CAT-MUL	193835/31(193866)	-0.178005663	-0.768934689	0.179004301	0.442503115	LOGISTIC-BINARY	Diagnoses - secondary ICD10: E34.0 Carcinoid syndrome		100091	Health-related outcomes	2000	Hospital inpatient	2002	Summary Diagnoses	2002	Health-related outcomes > Hospital inpatient > Summary Diagnoses
41204#Q780	CAT-MUL	193841/25(193866)	0.122370726	-0.268038385	0.375374071	0.442594633	LOGISTIC-BINARY	Diagnoses - secondary ICD10: Q78.0 Osteogenesis imperfecta		100091	Health-related outcomes	2000	Hospital inpatient	2002	Summary Diagnoses	2002	Health-related outcomes > Hospital inpatient > Summary Diagnoses
41270#Q780	CAT-MUL	193841/25(193866)	0.122370726	-0.268038385	0.375374071	0.442594633	LOGISTIC-BINARY	Diagnoses - ICD10: Q78.0 Osteogenesis imperfecta		100091	Health-related outcomes	2000	Hospital inpatient	2002	Summary Diagnoses	2002	Health-related outcomes > Hospital inpatient > Summary Diagnoses
41271#5781	CAT-MUL	193848/18(193866)	0.128171616	-0.295699328	0.386686372	0.442643187	LOGISTIC-BINARY	Diagnoses - ICD9: 5781 Melaena		100091	Health-related outcomes	2000	Hospital inpatient	2002	Summary Diagnoses	2002	Health-related outcomes > Hospital inpatient > Summary Diagnoses
41204#C839	CAT-MUL	193856/10(193866)	0.15972238	-0.399507766	0.470692283	0.442646283	LOGISTIC-BINARY	Diagnoses - secondary ICD10: C83.9 Diffuse non-Hodgkin's lymphoma, unspecified		100091	Health-related outcomes	2000	Hospital inpatient	2002	Summary Diagnoses	2002	Health-related outcomes > Hospital inpatient > Summary Diagnoses
41270#S968	CAT-MUL	193856/10(193866)	-0.712376757	-4.13030979	0.274693666	0.442690823	LOGISTIC-BINARY	Diagnoses - ICD10: S96.8 Injury of other muscles and tendons at ankle and foot level		100091	Health-related outcomes	2000	Hospital inpatient	2002	Summary Diagnoses	2002	Health-related outcomes > Hospital inpatient > Summary Diagnoses
22617#2112	CAT-MUL	47713/552(48265)	-0.03570574	-0.131971749	0.050766442	0.442733692	LOGISTIC-BINARY	Job code - historical: Biological scientists and biochemists		100089	Online follow-up	123	Work environment	130	Employment history	130	Online follow-up > Work environment > Employment history
41271#99819	CAT-MUL	193854/12(193866)	0.148490327	-0.364328684	0.438217577	0.442741084	LOGISTIC-BINARY	Diagnoses - ICD9: 99819 Haemorrhage or haematoma complicating unspecified procedure		100091	Health-related outcomes	2000	Hospital inpatient	2002	Summary Diagnoses	2002	Health-related outcomes > Hospital inpatient > Summary Diagnoses
41270#I721	CAT-MUL	193853/13(193866)	-0.352695117	-1.78550181	0.243634608	0.442782306	LOGISTIC-BINARY	Diagnoses - ICD10: I72.1 Aneurysm of artery of upper extremity		100091	Health-related outcomes	2000	Hospital inpatient	2002	Summary Diagnoses	2002	Health-related outcomes > Hospital inpatient > Summary Diagnoses
41270#S499	CAT-MUL	193770/96(193866)	0.067794235	-0.126800458	0.222323399	0.442791174	LOGISTIC-BINARY	Diagnoses - ICD10: S49.9 Unspecified injury of shoulder and upper arm		100091	Health-related outcomes	2000	Hospital inpatient	2002	Summary Diagnoses	2002	Health-related outcomes > Hospital inpatient > Summary Diagnoses
6139#A gas fire that you use regularly in winter time	CAT-MUL	117242/76576(193818)	0.003645716	-0.005673055	0.01294816	0.442795935	LOGISTIC-BINARY	Gas or solid-fuel cooking/heating		100000	Assessment Centre	100025	Touchscreen	100062	Sociodemographics	100066	Assessment Centre > Touchscreen > Sociodemographics > Household
41272#U295	CAT-MUL	193749/117(193866)	-0.083179037	-0.323761937	0.10551071	0.442814832	LOGISTIC-BINARY	Operative procedures - OPCS4: U29.5 Adrenal suppression test		100091	Health-related outcomes	2000	Hospital inpatient	2005	Summary Operations	2005	Health-related outcomes > Hospital inpatient > Summary Operations
22680	CONTINUOUS	20909	0.005189172	-0.008063995	0.018442339	0.442821068	LINEAR	Mean carotid IMT (intima-medial thickness) at 240 degrees		100000	Assessment Centre	100006	Physical measures	101	Carotid ultrasound	101	Assessment Centre > Physical measures > Carotid ultrasound
41270#D391	CAT-MUL	193763/103(193866)	0.068183538	-0.126563341	0.22468365	0.442821671	LOGISTIC-BINARY	Diagnoses - ICD10: D39.1 Ovary		100091	Health-related outcomes	2000	Hospital inpatient	2002	Summary Diagnoses	2002	Health-related outcomes > Hospital inpatient > Summary Diagnoses
41210#Z122	CAT-MUL	193829/37(193866)	-0.169174826	-0.72069393	0.176283598	0.442897509	LOGISTIC-BINARY	Operative procedures - secondary OPCS4: Z12.2 Posterior tibial nerve		100091	Health-related outcomes	2000	Hospital inpatient	2005	Summary Operations	2005	Health-related outcomes > Hospital inpatient > Summary Operations
41272#Z122	CAT-MUL	193829/37(193866)	-0.169174826	-0.72069393	0.176283598	0.442897509	LOGISTIC-BINARY	Operative procedures - OPCS4: Z12.2 Posterior tibial nerve		100091	Health-related outcomes	2000	Hospital inpatient	2005	Summary Operations	2005	Health-related outcomes > Hospital inpatient > Summary Operations
20003#1140868460	CAT-MUL	193759/64(193823)	0.084440755	-0.163595255	0.273680549	0.442902217	LOGISTIC-BINARY	Treatment/medication code: progynova 1mg tablet		100000	Assessment Centre	100071	Verbal interview	100075	Medications	100075	Assessment Centre > Verbal interview > Medications
41270#C790	CAT-MUL	193780/86(193866)	-0.092948822	-0.367154285	0.114063569	0.442960568	LOGISTIC-BINARY	Diagnoses - ICD10: C79.0 Secondary malignant neoplasm of kidney and renal pelvis		100091	Health-related outcomes	2000	Hospital inpatient	2002	Summary Diagnoses	2002	Health-related outcomes > Hospital inpatient > Summary Diagnoses
41200#T391	CAT-MUL	193852/14(193866)	0.141237474	-0.336013642	0.417044229	0.442969443	LOGISTIC-BINARY	Operative procedures - main OPCS4: T39.1 Excision of lesion of posterior peritoneum		100091	Health-related outcomes	2000	Hospital inpatient	2005	Summary Operations	2005	Health-related outcomes > Hospital inpatient > Summary Operations
41270#T875	CAT-MUL	193848/18(193866)	-0.271140611	-1.280398237	0.223363881	0.442975347	LOGISTIC-BINARY	Diagnoses - ICD10: T87.5 Necrosis of amputation stump		100091	Health-related outcomes	2000	Hospital inpatient	2002	Summary Diagnoses	2002	Health-related outcomes > Hospital inpatient > Summary Diagnoses
41270#C73	CAT-MUL	193598/268(193866)	0.043702106	-0.076192051	0.147874201	0.443011829	LOGISTIC-BINARY	Diagnoses - ICD10: C73 Malignant neoplasm of thyroid gland		100091	Health-related outcomes	2000	Hospital inpatient	2002	Summary Diagnoses	2002	Health-related outcomes > Hospital inpatient > Summary Diagnoses
22601#31122687	CAT-MUL	48246/19(48265)	-0.291921582	-1.398505788	0.237540559	0.443042784	LOGISTIC-BINARY	Job coding: electrical/electronics technician		100089	Online follow-up	123	Work environment	130	Employment history	130	Online follow-up > Work environment > Employment history
41210#T838	CAT-MUL	193810/56(193866)	-0.122708411	-0.500078138	0.14056942	0.443049266	LOGISTIC-BINARY	Operative procedures - secondary OPCS4: T83.8 Other specified other operations on muscle		100091	Health-related outcomes	2000	Hospital inpatient	2005	Summary Operations	2005	Health-related outcomes > Hospital inpatient > Summary Operations
41270#O100	CAT-MUL	193833/33(193866)	-0.233242893	-1.037260954	0.228029134	0.4430724	LOGISTIC-BINARY	Diagnoses - ICD10: O10.0 Pre-existing essential hypertension complicating pregnancy, childbirth and the puerperium		100091	Health-related outcomes	2000	Hospital inpatient	2002	Summary Diagnoses	2002	Health-related outcomes > Hospital inpatient > Summary Diagnoses
20002#1433	CAT-MUL	193758/65(193823)	-0.122015681	-0.494876165	0.141653457	0.443078514	LOGISTIC-BINARY	Non-cancer illness code, self-reported: cerebral palsy		100000	Assessment Centre	100071	Verbal interview	100074	Medical conditions	100074	Assessment Centre > Verbal interview > Medical conditions
41201#W008	CAT-MUL	193802/64(193866)	0.078940848	-0.153019104	0.255292205	0.443095367	LOGISTIC-BINARY	External causes - ICD10: W00.8 Other specified place		100091	Health-related outcomes	2000	Hospital inpatient	2002	Summary Diagnoses	2002	Health-related outcomes > Hospital inpatient > Summary Diagnoses
20003#1140865354	CAT-MUL	192830/993(193823)	-0.024209295	-0.088501259	0.035353284	0.443095934	LOGISTIC-BINARY	Treatment/medication code: gaviscon liquid		100000	Assessment Centre	100071	Verbal interview	100075	Medications	100075	Assessment Centre > Verbal interview > Medications
20003#1140878246	CAT-MUL	193813/10(193823)	0.16907793	-0.431628241	0.492661694	0.443110724	LOGISTIC-BINARY	Treatment/medication code: balneum plus bath oil		100000	Assessment Centre	100071	Verbal interview	100075	Medications	100075	Assessment Centre > Verbal interview > Medications
50	CONTINUOUS	193308	-0.001231841	-0.004379955	0.001916274	0.443125113	LINEAR	Standing height		100000	Assessment Centre	100006	Physical measures	100008	Anthropometry	100010	Assessment Centre > Physical measures > Anthropometry > Body size measures
41210#Y172	CAT-MUL	193846/20(193866)	0.139273421	-0.315058144	0.424408658	0.443161079	LOGISTIC-BINARY	Operative procedures - secondary OPCS4		100091	Health-related outcomes	2000	Hospital inpatient	2005	Summary Operations	2005	Health-related outcomes > Hospital inpatient > Summary Operations
41272#Y172	CAT-MUL	193846/20(193866)	0.139273421	-0.315058144	0.424408658	0.443161079	LOGISTIC-BINARY	Operative procedures - OPCS4		100091	Health-related outcomes	2000	Hospital inpatient	2005	Summary Operations	2005	Health-related outcomes > Hospital inpatient > Summary Operations
41202#S818	CAT-MUL	193772/94(193866)	0.065437783	-0.122285602	0.214896221	0.44317629	LOGISTIC-BINARY	Diagnoses - main ICD10: S81.8 Open wound of other parts of lower leg		100091	Health-related outcomes	2000	Hospital inpatient	2002	Summary Diagnoses	2002	Health-related outcomes > Hospital inpatient > Summary Diagnoses
41204#H188	CAT-MUL	193788/78(193866)	0.06940405	-0.131534164	0.226697519	0.443278665	LOGISTIC-BINARY	Diagnoses - secondary ICD10: H18.8 Other specified disorders of cornea		100091	Health-related outcomes	2000	Hospital inpatient	2002	Summary Diagnoses	2002	Health-related outcomes > Hospital inpatient > Summary Diagnoses
41200#K652	CAT-MUL	193745/121(193866)	0.058591678	-0.107225226	0.194310766	0.443288251	LOGISTIC-BINARY	Operative procedures - main OPCS4: K65.2 Catheterisation of right side of heart NEC		100091	Health-related outcomes	2000	Hospital inpatient	2005	Summary Operations	2005	Health-related outcomes > Hospital inpatient > Summary Operations
41230#5JH	CAT-MUL	193842/24(193866)	-0.243285408	-1.110937161	0.219302834	0.443301275	LOGISTIC-BINARY	PCT where patients GP was registered: CAMBRIDGE CITY PCT		100091	Health-related outcomes	2000	Hospital inpatient	2001	Summary Administration	2001	Health-related outcomes > Hospital inpatient > Summary Administration
41204#J942	CAT-MUL	193823/43(193866)	0.091556992	-0.185909632	0.289717852	0.443321366	LOGISTIC-BINARY	Diagnoses - secondary ICD10: J94.2 Haemothorax		100091	Health-related outcomes	2000	Hospital inpatient	2002	Summary Diagnoses	2002	Health-related outcomes > Hospital inpatient > Summary Diagnoses
41201#W490	CAT-MUL	193850/16(193866)	-0.333127741	-1.645078749	0.249141701	0.443330054	LOGISTIC-BINARY	External causes - ICD10: W49.0 Home		100091	Health-related outcomes	2000	Hospital inpatient	2002	Summary Diagnoses	2002	Health-related outcomes > Hospital inpatient > Summary Diagnoses
41203#5355	CAT-MUL	193824/42(193866)	0.092847889	-0.188954488	0.294726444	0.443336241	LOGISTIC-BINARY	Diagnoses - main ICD9: 5355 Unspecified gastritis and gastroduodenitis		100091	Health-related outcomes	2000	Hospital inpatient	2002	Summary Diagnoses	2002	Health-related outcomes > Hospital inpatient > Summary Diagnoses
41210#A522	CAT-MUL	193599/267(193866)	-0.049917678	-0.187800715	0.068495988	0.443379793	LOGISTIC-BINARY	Operative procedures - secondary OPCS4: A52.2 Therapeutic sacral epidural injection		100091	Health-related outcomes	2000	Hospital inpatient	2005	Summary Operations	2005	Health-related outcomes > Hospital inpatient > Summary Operations
41202#M799	CAT-MUL	193850/16(193866)	-0.322576674	-1.581678521	0.246533092	0.443393447	LOGISTIC-BINARY	Diagnoses - main ICD10: M79.9 Soft tissue disorder, unspecified		100091	Health-related outcomes	2000	Hospital inpatient	2002	Summary Diagnoses	2002	Health-related outcomes > Hospital inpatient > Summary Diagnoses
41230#5G1	CAT-MUL	193850/16(193866)	0.143352686	-0.333512468	0.430233151	0.443470682	LOGISTIC-BINARY	PCT where patients GP was registered: SOUTHERN NORFOLK PCT		100091	Health-related outcomes	2000	Hospital inpatient	2001	Summary Administration	2001	Health-related outcomes > Hospital inpatient > Summary Administration
41204#M512	CAT-MUL	192826/1040(193866)	-0.024601504	-0.089982682	0.035990677	0.443500802	LOGISTIC-BINARY	Diagnoses - secondary ICD10: M51.2 Other specified intervertebral disk displacement		100091	Health-related outcomes	2000	Hospital inpatient	2002	Summary Diagnoses	2002	Health-related outcomes > Hospital inpatient > Summary Diagnoses
41204#M7747	CAT-MUL	193813/53(193866)	-0.128650671	-0.527424992	0.146549022	0.44355199	LOGISTIC-BINARY	Diagnoses - secondary ICD10: M77.47 Metatarsalgia-Ankle/Foot		100091	Health-related outcomes	2000	Hospital inpatient	2002	Summary Diagnoses	2002	Health-related outcomes > Hospital inpatient > Summary Diagnoses
41272#A082	CAT-MUL	193842/24(193866)	-0.223837651	-1.01236425	0.204031043	0.443559959	LOGISTIC-BINARY	Operative procedures - OPCS4: A08.2 Biopsy of lesion of tissue of temporal lobe of brain NEC		100091	Health-related outcomes	2000	Hospital inpatient	2005	Summary Operations	2005	Health-related outcomes > Hospital inpatient > Summary Operations
41272#A673	CAT-MUL	193856/10(193866)	-0.707394755	-4.12682581	0.281458096	0.443605017	LOGISTIC-BINARY	Operative procedures - OPCS4: A67.3 Release of entrapment of plantar digital nerve		100091	Health-related outcomes	2000	Hospital inpatient	2005	Summary Operations	2005	Health-related outcomes > Hospital inpatient > Summary Operations
41272#V144	CAT-MUL	193823/43(193866)	-0.145136003	-0.605998248	0.158722138	0.443648255	LOGISTIC-BINARY	Operative procedures - OPCS4: V14.4 Excision of lesion of mandible		100091	Health-related outcomes	2000	Hospital inpatient	2005	Summary Operations	2005	Health-related outcomes > Hospital inpatient > Summary Operations
41204#Z841	CAT-MUL	193831/35(193866)	0.108405318	-0.226911257	0.338804049	0.443648967	LOGISTIC-BINARY	Diagnoses - secondary ICD10: Z84.1 Family history of disorders of the kidney and ureter		100091	Health-related outcomes	2000	Hospital inpatient	2002	Summary Diagnoses	2002	Health-related outcomes > Hospital inpatient > Summary Diagnoses
41270#Z841	CAT-MUL	193831/35(193866)	0.108405318	-0.226911257	0.338804049	0.443648967	LOGISTIC-BINARY	Diagnoses - ICD10: Z84.1 Family history of disorders of the kidney and ureter		100091	Health-related outcomes	2000	Hospital inpatient	2002	Summary Diagnoses	2002	Health-related outcomes > Hospital inpatient > Summary Diagnoses
41246#1610	CAT-MUL	184785/1311(186096)	0.019703793	-0.032342196	0.068566085	0.443691632	LOGISTIC-BINARY	Treatment speciality of consultant (recoded): Hepatobiliary & pancreatic surgery		100091	Health-related outcomes	2000	Hospital inpatient	2001	Summary Administration	2001	Health-related outcomes > Hospital inpatient > Summary Administration
41204#M502	CAT-MUL	193710/156(193866)	0.05611128	-0.101589658	0.187154694	0.443710847	LOGISTIC-BINARY	Diagnoses - secondary ICD10: M50.2 Other cervical disk displacement		100091	Health-related outcomes	2000	Hospital inpatient	2002	Summary Diagnoses	2002	Health-related outcomes > Hospital inpatient > Summary Diagnoses
41204#F411	CAT-MUL	193761/105(193866)	-0.086716693	-0.339926638	0.109012517	0.443757654	LOGISTIC-BINARY	Diagnoses - secondary ICD10: F41.1 Generalised anxiety disorder		100091	Health-related outcomes	2000	Hospital inpatient	2002	Summary Diagnoses	2002	Health-related outcomes > Hospital inpatient > Summary Diagnoses
41200#W411	CAT-MUL	193412/454(193866)	-0.035995782	-0.133449405	0.051203431	0.443771536	LOGISTIC-BINARY	Operative procedures - main OPCS4: W41.1 Primary total prosthetic replacement of knee joint not using cement		100091	Health-related outcomes	2000	Hospital inpatient	2005	Summary Operations	2005	Health-related outcomes > Hospital inpatient > Summary Operations
40002#S099	CAT-MUL	193842/24(193866)	0.117395868	-0.258539189	0.359145373	0.443779845	LOGISTIC-BINARY	Contributory (secondary) causes of death: ICD10: S09.9 Unspecified injury of head		100091	Health-related outcomes	100093	Death register	100093	Death register	100093	Health-related outcomes > Death register
41210#P098	CAT-MUL	193844/22(193866)	-0.245368755	-1.128024999	0.219523017	0.443799909	LOGISTIC-BINARY	Operative procedures - secondary OPCS4: P09.8 Other specified other operations on vulva		100091	Health-related outcomes	2000	Hospital inpatient	2005	Summary Operations	2005	Health-related outcomes > Hospital inpatient > Summary Operations
41200#A844	CAT-MUL	193834/32(193866)	0.114829936	-0.241666683	0.361088829	0.443906722	LOGISTIC-BINARY	Operative procedures - main OPCS4: A84.4 Evoked potential recording		100091	Health-related outcomes	2000	Hospital inpatient	2005	Summary Operations	2005	Health-related outcomes > Hospital inpatient > Summary Operations
41270#C252	CAT-MUL	193790/76(193866)	-0.097529629	-0.388322153	0.118537027	0.443997485	LOGISTIC-BINARY	Diagnoses - ICD10: C25.2 Tail of pancreas		100091	Health-related outcomes	2000	Hospital inpatient	2002	Summary Diagnoses	2002	Health-related outcomes > Hospital inpatient > Summary Diagnoses
41202#I848	CAT-MUL	192532/1334(193866)	0.020120725	-0.033092001	0.070030305	0.44403863	LOGISTIC-BINARY	Diagnoses - main ICD10: I84.8 Unspecified haemorrhoids with other complications		100091	Health-related outcomes	2000	Hospital inpatient	2002	Summary Diagnoses	2002	Health-related outcomes > Hospital inpatient > Summary Diagnoses
41272#K588	CAT-MUL	193855/11(193866)	-0.428145134	-2.280193283	0.257070666	0.444070827	LOGISTIC-BINARY	Operative procedures - OPCS4: K58.8 Other specified diagnostic transluminal operations on heart		100091	Health-related outcomes	2000	Hospital inpatient	2005	Summary Operations	2005	Health-related outcomes > Hospital inpatient > Summary Operations
41202#T421	CAT-MUL	193853/13(193866)	-0.419104798	-2.196603093	0.263050119	0.444086799	LOGISTIC-BINARY	Diagnoses - main ICD10: T42.1 Iminostilbenes		100091	Health-related outcomes	2000	Hospital inpatient	2002	Summary Diagnoses	2002	Health-related outcomes > Hospital inpatient > Summary Diagnoses
41200#G158	CAT-MUL	193849/17(193866)	-0.286002846	-1.371753576	0.230589243	0.444094909	LOGISTIC-BINARY	Operative procedures - main OPCS4: G15.8 Other specified other therapeutic fibreoptic endoscopic operations on oesophagus		100091	Health-related outcomes	2000	Hospital inpatient	2005	Summary Operations	2005	Health-related outcomes > Hospital inpatient > Summary Operations
41202#G119	CAT-MUL	193839/27(193866)	-0.20904491	-0.930919171	0.198981877	0.444103239	LOGISTIC-BINARY	Diagnoses - main ICD10: G11.9 Hereditary ataxia, unspecified		100091	Health-related outcomes	2000	Hospital inpatient	2002	Summary Diagnoses	2002	Health-related outcomes > Hospital inpatient > Summary Diagnoses
41272#X708	CAT-MUL	193030/836(193866)	0.024214342	-0.040328898	0.083871947	0.444230057	LOGISTIC-BINARY	Operative procedures - OPCS4: X70.8 Other specified procurement of drugs for chemotherapy for neoplasm in Bands 1-5		100091	Health-related outcomes	2000	Hospital inpatient	2005	Summary Operations	2005	Health-related outcomes > Hospital inpatient > Summary Operations
41270#I269	CAT-MUL	191005/2861(193866)	0.013249586	-0.021422015	0.046488081	0.444231189	LOGISTIC-BINARY	Diagnoses - ICD10: I26.9 Pulmonary embolism without mention of acute cor pulmonale		100091	Health-related outcomes	2000	Hospital inpatient	2002	Summary Diagnoses	2002	Health-related outcomes > Hospital inpatient > Summary Diagnoses
41270#L988	CAT-MUL	193207/659(193866)	0.02738102	-0.046017842	0.094465759	0.444242121	LOGISTIC-BINARY	Diagnoses - ICD10: L98.8 Other specified disorders of skin and subcutaneous tissue		100091	Health-related outcomes	2000	Hospital inpatient	2002	Summary Diagnoses	2002	Health-related outcomes > Hospital inpatient > Summary Diagnoses
41270#Z924	CAT-MUL	192837/1029(193866)	-0.024590181	-0.090033465	0.036096734	0.444264206	LOGISTIC-BINARY	Diagnoses - ICD10: Z92.4 Personal history of major surgery, not elsewhere classified		100091	Health-related outcomes	2000	Hospital inpatient	2002	Summary Diagnoses	2002	Health-related outcomes > Hospital inpatient > Summary Diagnoses
41204#M2487	CAT-MUL	193848/18(193866)	-0.299024138	-1.439067809	0.241022485	0.444292441	LOGISTIC-BINARY	Diagnoses - secondary ICD10: M24.87 Other specific joint derangements, not elsewhere classified (Ankle and foot)		100091	Health-related outcomes	2000	Hospital inpatient	2002	Summary Diagnoses	2002	Health-related outcomes > Hospital inpatient > Summary Diagnoses
22601#72113341	CAT-MUL	48231/34(48265)	-0.183683953	-0.797425868	0.187156472	0.444309981	LOGISTIC-BINARY	Job coding: call centre operator, sales order clerk, telephone adviser		100089	Online follow-up	123	Work environment	130	Employment history	130	Online follow-up > Work environment > Employment history
41200#Q146	CAT-MUL	193774/92(193866)	-0.114370693	-0.456310474	0.140354353	0.444381948	LOGISTIC-BINARY	Operative procedures - main OPCS4: Q14.6 Insertion of abortifacient pessary NEC		100091	Health-related outcomes	2000	Hospital inpatient	2005	Summary Operations	2005	Health-related outcomes > Hospital inpatient > Summary Operations
41204#T451	CAT-MUL	193853/13(193866)	0.155584512	-0.377558785	0.458609647	0.44438708	LOGISTIC-BINARY	Diagnoses - secondary ICD10: T45.1 Antineoplastic and immunosuppressive drugs		100091	Health-related outcomes	2000	Hospital inpatient	2002	Summary Diagnoses	2002	Health-related outcomes > Hospital inpatient > Summary Diagnoses
41270#S6261	CAT-MUL	193666/200(193866)	-0.059667196	-0.227434484	0.080065853	0.444389403	LOGISTIC-BINARY	Diagnoses - ICD10: S62.61 Fracture of other finger (open)		100091	Health-related outcomes	2000	Hospital inpatient	2002	Summary Diagnoses	2002	Health-related outcomes > Hospital inpatient > Summary Diagnoses
41270#M2466	CAT-MUL	193849/17(193866)	-0.320109081	-1.567268914	0.246079163	0.444431063	LOGISTIC-BINARY	Diagnoses - ICD10: M24.66 Ankylosis of joint (Lower leg)		100091	Health-related outcomes	2000	Hospital inpatient	2002	Summary Diagnoses	2002	Health-related outcomes > Hospital inpatient > Summary Diagnoses
41204#F067	CAT-MUL	193583/283(193866)	-0.04343156	-0.163020054	0.060368885	0.444449296	LOGISTIC-BINARY	Diagnoses - secondary ICD10: F06.7 Mild cognitive disorder		100091	Health-related outcomes	2000	Hospital inpatient	2002	Summary Diagnoses	2002	Health-related outcomes > Hospital inpatient > Summary Diagnoses
22617#5241	CAT-MUL	47746/519(48265)	-0.035290412	-0.130707682	0.050639688	0.444491852	LOGISTIC-BINARY	Job code - historical: Electricians, electrical fitters		100089	Online follow-up	123	Work environment	130	Employment history	130	Online follow-up > Work environment > Employment history
41200#C141	CAT-MUL	193779/87(193866)	0.06662708	-0.125894297	0.218618779	0.444522936	LOGISTIC-BINARY	Operative procedures - main OPCS4: C14.1 Flap of skin to eyelid		100091	Health-related outcomes	2000	Hospital inpatient	2005	Summary Operations	2005	Health-related outcomes > Hospital inpatient > Summary Operations
25002	CONTINUOUS	19542	-0.00477759	-0.017026461	0.007471281	0.444567737	LINEAR	Volume of peripheral cortical grey matter		100000	Assessment Centre	100003	Imaging	100	Brain MRI	110	Assessment Centre > Imaging > Brain MRI > T1 structural brain MRI
41202#R031	CAT-MUL	193845/21(193866)	-0.230665924	-1.055962414	0.206976748	0.4446044	LOGISTIC-BINARY	Diagnoses - main ICD10: R03.1 Nonspecific low blood-pressure reading		100091	Health-related outcomes	2000	Hospital inpatient	2002	Summary Diagnoses	2002	Health-related outcomes > Hospital inpatient > Summary Diagnoses
41204#K092	CAT-MUL	193846/20(193866)	-0.262050373	-1.223009958	0.224536557	0.444605945	LOGISTIC-BINARY	Diagnoses - secondary ICD10: K09.2 Other cysts of jaw		100091	Health-related outcomes	2000	Hospital inpatient	2002	Summary Diagnoses	2002	Health-related outcomes > Hospital inpatient > Summary Diagnoses
41270#T463	CAT-MUL	193855/11(193866)	-0.533692032	-2.967044874	0.276213774	0.444653266	LOGISTIC-BINARY	Diagnoses - ICD10: T46.3 Coronary vasodilators, not elsewhere classified		100091	Health-related outcomes	2000	Hospital inpatient	2002	Summary Diagnoses	2002	Health-related outcomes > Hospital inpatient > Summary Diagnoses
41272#W921	CAT-MUL	193819/47(193866)	-0.132506689	-0.54827518	0.148647363	0.444673858	LOGISTIC-BINARY	Operative procedures - OPCS4: W92.1 Biopsy of lesion of joint NEC		100091	Health-related outcomes	2000	Hospital inpatient	2005	Summary Operations	2005	Health-related outcomes > Hospital inpatient > Summary Operations
41270#D032	CAT-MUL	193842/24(193866)	-0.213124254	-0.958287966	0.198715612	0.444684909	LOGISTIC-BINARY	Diagnoses - ICD10: D03.2 Melanoma in situ of ear and external auricular canal		100091	Health-related outcomes	2000	Hospital inpatient	2002	Summary Diagnoses	2002	Health-related outcomes > Hospital inpatient > Summary Diagnoses
41210#T598	CAT-MUL	193842/24(193866)	-0.223311085	-1.008816452	0.207897539	0.444703574	LOGISTIC-BINARY	Operative procedures - secondary OPCS4: T59.8 Other specified excision of ganglion		100091	Health-related outcomes	2000	Hospital inpatient	2005	Summary Operations	2005	Health-related outcomes > Hospital inpatient > Summary Operations
41270#F058	CAT-MUL	193644/222(193866)	0.04068659	-0.071625387	0.137794257	0.444740083	LOGISTIC-BINARY	Diagnoses - ICD10: F05.8 Other delirium		100091	Health-related outcomes	2000	Hospital inpatient	2002	Summary Diagnoses	2002	Health-related outcomes > Hospital inpatient > Summary Diagnoses
41200#G157	CAT-MUL	193847/19(193866)	-0.232158649	-1.071614369	0.204664401	0.444861323	LOGISTIC-BINARY	Operative procedures - main OPCS4: G15.7 Fibreoptic endoscopic insertion of expanding covered metal stent into oesophagus		100091	Health-related outcomes	2000	Hospital inpatient	2005	Summary Operations	2005	Health-related outcomes > Hospital inpatient > Summary Operations
41200#W653	CAT-MUL	193833/33(193866)	-0.182888062	-0.792865616	0.185732166	0.444871059	LOGISTIC-BINARY	Operative procedures - main OPCS4: W65.3 Primary open reduction of fracture dislocation of joint NEC		100091	Health-related outcomes	2000	Hospital inpatient	2005	Summary Operations	2005	Health-related outcomes > Hospital inpatient > Summary Operations
41270#K741	CAT-MUL	193855/11(193866)	0.153700911	-0.381651962	0.453056405	0.444930056	LOGISTIC-BINARY	Diagnoses - ICD10: K74.1 Hepatic sclerosis		100091	Health-related outcomes	2000	Hospital inpatient	2002	Summary Diagnoses	2002	Health-related outcomes > Hospital inpatient > Summary Diagnoses
41204#D367	CAT-MUL	193847/19(193866)	0.136992356	-0.313011995	0.416526409	0.445105228	LOGISTIC-BINARY	Diagnoses - secondary ICD10: D36.7 Other specified sites		100091	Health-related outcomes	2000	Hospital inpatient	2002	Summary Diagnoses	2002	Health-related outcomes > Hospital inpatient > Summary Diagnoses
41272#U209	CAT-MUL	193748/118(193866)	-0.07578218	-0.294792908	0.0978077	0.445109566	LOGISTIC-BINARY	Operative procedures - OPCS4: U20.9 Unspecified diagnostic Echocardiography		100091	Health-related outcomes	2000	Hospital inpatient	2005	Summary Operations	2005	Health-related outcomes > Hospital inpatient > Summary Operations
41270#H342	CAT-MUL	193744/122(193866)	0.056827002	-0.104732579	0.188768014	0.445147817	LOGISTIC-BINARY	Diagnoses - ICD10: H34.2 Other retinal artery occlusions		100091	Health-related outcomes	2000	Hospital inpatient	2002	Summary Diagnoses	2002	Health-related outcomes > Hospital inpatient > Summary Diagnoses
41210#N321	CAT-MUL	193813/53(193866)	-0.1206904	-0.494791987	0.138817266	0.445263933	LOGISTIC-BINARY	Operative procedures - secondary OPCS4: N32.1 Biopsy of lesion of penis		100091	Health-related outcomes	2000	Hospital inpatient	2005	Summary Operations	2005	Health-related outcomes > Hospital inpatient > Summary Operations
41204#R030	CAT-MUL	192740/1126(193866)	0.021010562	-0.034838924	0.073166834	0.445364383	LOGISTIC-BINARY	Diagnoses - secondary ICD10: R03.0 Elevated blood-pressure reading, without diagnosis of hypertension		100091	Health-related outcomes	2000	Hospital inpatient	2002	Summary Diagnoses	2002	Health-related outcomes > Hospital inpatient > Summary Diagnoses
41230#5MJ	CAT-MUL	193474/392(193866)	-0.042492662	-0.158618126	0.060356659	0.445490193	LOGISTIC-BINARY	PCT where patients GP was registered: WEDNESBURY AND WEST BROMWICH PCT		100091	Health-related outcomes	2000	Hospital inpatient	2001	Summary Administration	2001	Health-related outcomes > Hospital inpatient > Summary Administration
41202#D010	CAT-MUL	193847/19(193866)	-0.267015991	-1.259714336	0.227041335	0.445509788	LOGISTIC-BINARY	Diagnoses - main ICD10: D01.0 Colon		100091	Health-related outcomes	2000	Hospital inpatient	2002	Summary Diagnoses	2002	Health-related outcomes > Hospital inpatient > Summary Diagnoses
41210#B321	CAT-MUL	193851/15(193866)	0.147475721	-0.352631343	0.44446951	0.445519222	LOGISTIC-BINARY	Operative procedures - secondary OPCS4: B32.1 Percutaneous biopsy of lesion of breast		100091	Health-related outcomes	2000	Hospital inpatient	2005	Summary Operations	2005	Health-related outcomes > Hospital inpatient > Summary Operations
41272#N287	CAT-MUL	193849/17(193866)	0.142127643	-0.333609177	0.42862329	0.445532828	LOGISTIC-BINARY	Operative procedures - OPCS4: N28.7 Graft to penis		100091	Health-related outcomes	2000	Hospital inpatient	2005	Summary Operations	2005	Health-related outcomes > Hospital inpatient > Summary Operations
41270#M2411	CAT-MUL	193797/69(193866)	0.079433643	-0.155090867	0.257389457	0.445542651	LOGISTIC-BINARY	Diagnoses - ICD10: M24.11 Other articular cartilage disorders (Shoulder region)		100091	Health-related outcomes	2000	Hospital inpatient	2002	Summary Diagnoses	2002	Health-related outcomes > Hospital inpatient > Summary Diagnoses
41210#S274	CAT-MUL	193799/67(193866)	-0.108827718	-0.439348543	0.129918582	0.445582216	LOGISTIC-BINARY	Operative procedures - secondary OPCS4: S27.4 Random pattern local flap of skin NEC		100091	Health-related outcomes	2000	Hospital inpatient	2005	Summary Operations	2005	Health-related outcomes > Hospital inpatient > Summary Operations
41270#S409	CAT-MUL	193725/141(193866)	0.055536832	-0.101654572	0.185331923	0.445614001	LOGISTIC-BINARY	Diagnoses - ICD10: S40.9 Superficial injury of shoulder and upper arm, unspecified		100091	Health-related outcomes	2000	Hospital inpatient	2002	Summary Diagnoses	2002	Health-related outcomes > Hospital inpatient > Summary Diagnoses
41202#B279	CAT-MUL	193848/18(193866)	-0.294928017	-1.421751425	0.239061932	0.445638344	LOGISTIC-BINARY	Diagnoses - main ICD10: B27.9 Infectious mononucleosis, unspecified		100091	Health-related outcomes	2000	Hospital inpatient	2002	Summary Diagnoses	2002	Health-related outcomes > Hospital inpatient > Summary Diagnoses
20089#Takeaway meals	CAT-MUL	30394/1258(31652)	0.022193344	-0.036702899	0.077476748	0.445702253	LOGISTIC-BINARY	Type of meals eaten		100089	Online follow-up	100090	Diet by 24-hour recall	100105	Meal type yesterday	100105	Online follow-up > Diet by 24-hour recall > Meal type yesterday
20003#1140883548	CAT-MUL	193627/196(193823)	0.045722846	-0.081647475	0.154331251	0.445763962	LOGISTIC-BINARY	Treatment/medication code: ipratropium		100000	Assessment Centre	100071	Verbal interview	100075	Medications	100075	Assessment Centre > Verbal interview > Medications
41229#5QJ	CAT-MUL	189960/3906(193866)	0.013949523	-0.022327808	0.049432363	0.445813953	LOGISTIC-BINARY	PCT responsible for patient data: BRISTOL PCT		100091	Health-related outcomes	2000	Hospital inpatient	2001	Summary Administration	2001	Health-related outcomes > Hospital inpatient > Summary Administration
40006#C55	CAT-MUL	193846/20(193866)	0.134041255	-0.302418315	0.412755409	0.445856425	LOGISTIC-BINARY	Type of cancer: ICD10: C55 Malignant neoplasm of uterus, part unspecified		100091	Health-related outcomes	100092	Cancer register	100092	Cancer register	100092	Health-related outcomes > Cancer register
41272#V508	CAT-MUL	193843/23(193866)	0.125379932	-0.278966052	0.385795498	0.445898508	LOGISTIC-BINARY	Operative procedures - OPCS4: V50.8 Other specified manipulation of spine		100091	Health-related outcomes	2000	Hospital inpatient	2005	Summary Operations	2005	Health-related outcomes > Hospital inpatient > Summary Operations
41270#I071	CAT-MUL	193404/462(193866)	0.03086501	-0.052815881	0.106202701	0.445939315	LOGISTIC-BINARY	Diagnoses - ICD10: I07.1 Tricuspid insufficiency		100091	Health-related outcomes	2000	Hospital inpatient	2002	Summary Diagnoses	2002	Health-related outcomes > Hospital inpatient > Summary Diagnoses
20002#1419	CAT-MUL	193743/80(193823)	0.07231419	-0.138743563	0.236730744	0.445941588	LOGISTIC-BINARY	Non-cancer illness code, self-reported: vocal cord polyp		100000	Assessment Centre	100071	Verbal interview	100074	Medical conditions	100074	Assessment Centre > Verbal interview > Medical conditions
20085#Fasting	CAT-MUL	31591/61(31652)	-0.12558629	-0.51412022	0.146488032	0.445948219	LOGISTIC-BINARY	Reason for not eating or drinking normally		100089	Online follow-up	100090	Diet by 24-hour recall	100097	Typical diet yesterday	100097	Online follow-up > Diet by 24-hour recall > Typical diet yesterday
41272#H236	CAT-MUL	192880/986(193866)	0.023747224	-0.039676955	0.082580698	0.445969095	LOGISTIC-BINARY	Operative procedures - OPCS4: H23.6 Endoscopic resection of lesion of lower bowel using fibreoptic sigmoidoscope NEC		100091	Health-related outcomes	2000	Hospital inpatient	2005	Summary Operations	2005	Health-related outcomes > Hospital inpatient > Summary Operations
41204#S642	CAT-MUL	193840/26(193866)	-0.225390354	-1.019950238	0.21118692	0.446005738	LOGISTIC-BINARY	Diagnoses - secondary ICD10: S64.2 Injury of radial nerve at wrist and hand level		100091	Health-related outcomes	2000	Hospital inpatient	2002	Summary Diagnoses	2002	Health-related outcomes > Hospital inpatient > Summary Diagnoses
41204#M159	CAT-MUL	191338/2528(193866)	0.014060598	-0.022918052	0.049434421	0.446009531	LOGISTIC-BINARY	Diagnoses - secondary ICD10: M15.9 Polyarthrosis, unspecified		100091	Health-related outcomes	2000	Hospital inpatient	2002	Summary Diagnoses	2002	Health-related outcomes > Hospital inpatient > Summary Diagnoses
41247#Day case: In inpatient ward	CAT-MUL	191109/2757(193866)	-0.01618325	-0.058384032	0.024913678	0.446015586	LOGISTIC-BINARY	Patient classification on admission (recoded)		100091	Health-related outcomes	2000	Hospital inpatient	2001	Summary Administration	2001	Health-related outcomes > Hospital inpatient > Summary Administration
41200#S622	CAT-MUL	193786/80(193866)	-0.109160372	-0.437772617	0.133399107	0.446029802	LOGISTIC-BINARY	Operative procedures - main OPCS4: S62.2 Liposuction of subcutaneous tissue NEC		100091	Health-related outcomes	2000	Hospital inpatient	2005	Summary Operations	2005	Health-related outcomes > Hospital inpatient > Summary Operations
41202#I495	CAT-MUL	193600/266(193866)	-0.045609877	-0.172036936	0.063416459	0.446035642	LOGISTIC-BINARY	Diagnoses - main ICD10: I49.5 Sick sinus syndrome		100091	Health-related outcomes	2000	Hospital inpatient	2002	Summary Diagnoses	2002	Health-related outcomes > Hospital inpatient > Summary Diagnoses
41270#F107	CAT-MUL	193843/23(193866)	0.113469009	-0.251360388	0.348071958	0.446082963	LOGISTIC-BINARY	Diagnoses - ICD10: F10.7 Residual and late-onset psychotic disorder		100091	Health-related outcomes	2000	Hospital inpatient	2002	Summary Diagnoses	2002	Health-related outcomes > Hospital inpatient > Summary Diagnoses
41272#T761	CAT-MUL	193841/25(193866)	-0.22308625	-1.011979678	0.207227686	0.446111239	LOGISTIC-BINARY	Operative procedures - OPCS4: T76.1 Microvascular free tissue transfer of flap of muscle		100091	Health-related outcomes	2000	Hospital inpatient	2005	Summary Operations	2005	Health-related outcomes > Hospital inpatient > Summary Operations
41204#I278	CAT-MUL	193838/28(193866)	-0.183261886	-0.802844304	0.185197352	0.446188779	LOGISTIC-BINARY	Diagnoses - secondary ICD10: I27.8 Other specified pulmonary heart diseases		100091	Health-related outcomes	2000	Hospital inpatient	2002	Summary Diagnoses	2002	Health-related outcomes > Hospital inpatient > Summary Diagnoses
41210#H481	CAT-MUL	193755/111(193866)	0.066056465	-0.123836597	0.218734315	0.446230127	LOGISTIC-BINARY	Operative procedures - secondary OPCS4: H48.1 Excision of polyp of anus		100091	Health-related outcomes	2000	Hospital inpatient	2005	Summary Operations	2005	Health-related outcomes > Hospital inpatient > Summary Operations
22617#8138	CAT-MUL	48136/129(48265)	-0.073966832	-0.287593837	0.096515181	0.446230573	LOGISTIC-BINARY	Job code - historical: Routine laboratory testers		100089	Online follow-up	123	Work environment	130	Employment history	130	Online follow-up > Work environment > Employment history
41270#R229	CAT-MUL	193751/115(193866)	-0.079344748	-0.310227884	0.10207366	0.446256932	LOGISTIC-BINARY	Diagnoses - ICD10: R22.9 Localised swelling, mass and lump, unspecified		100091	Health-related outcomes	2000	Hospital inpatient	2002	Summary Diagnoses	2002	Health-related outcomes > Hospital inpatient > Summary Diagnoses
41251#7002	CAT-MUL	192640/255(192895)	0.0421116	-0.074288797	0.14314971	0.446296905	LOGISTIC-BINARY	Sources of admission to hospital (recoded): Nursing, residential care, group home: Local Authority		100091	Health-related outcomes	2000	Hospital inpatient	2001	Summary Administration	2001	Health-related outcomes > Hospital inpatient > Summary Administration
41272#C543	CAT-MUL	193840/26(193866)	0.114234701	-0.249482204	0.353898123	0.446309322	LOGISTIC-BINARY	Operative procedures - OPCS4: C54.3 Buckling of sclera and implant HFQ		100091	Health-related outcomes	2000	Hospital inpatient	2005	Summary Operations	2005	Health-related outcomes > Hospital inpatient > Summary Operations
41270#H011	CAT-MUL	193856/10(193866)	-0.477020658	-2.639619241	0.258387243	0.446336479	LOGISTIC-BINARY	Diagnoses - ICD10: H01.1 Non-infectious dermatoses of eyelid		100091	Health-related outcomes	2000	Hospital inpatient	2002	Summary Diagnoses	2002	Health-related outcomes > Hospital inpatient > Summary Diagnoses
20004#1564	CAT-MUL	193621/202(193823)	0.047205708	-0.084474804	0.159472535	0.446340108	LOGISTIC-BINARY	Operation code: femoral hernia repair		100000	Assessment Centre	100071	Verbal interview	100076	Operations	100076	Assessment Centre > Verbal interview > Operations
41210#Q052	CAT-MUL	193816/50(193866)	-0.151455085	-0.634188342	0.16913295	0.44634554	LOGISTIC-BINARY	Operative procedures - secondary OPCS4: Q05.2 Dilation of cervix uteri		100091	Health-related outcomes	2000	Hospital inpatient	2005	Summary Operations	2005	Health-related outcomes > Hospital inpatient > Summary Operations
41202#C780	CAT-MUL	193492/374(193866)	-0.040005744	-0.149812057	0.05667726	0.446358131	LOGISTIC-BINARY	Diagnoses - main ICD10: C78.0 Secondary malignant neoplasm of lung		100091	Health-related outcomes	2000	Hospital inpatient	2002	Summary Diagnoses	2002	Health-related outcomes > Hospital inpatient > Summary Diagnoses
20003#1140878052	CAT-MUL	193808/15(193823)	0.145779778	-0.345389578	0.437829378	0.446427661	LOGISTIC-BINARY	Treatment/medication code: fml eye drops		100000	Assessment Centre	100071	Verbal interview	100075	Medications	100075	Assessment Centre > Verbal interview > Medications
41204#S299	CAT-MUL	193826/40(193866)	-0.149966737	-0.633734336	0.162971095	0.446449733	LOGISTIC-BINARY	Diagnoses - secondary ICD10: S29.9 Unspecified injury of thorax		100091	Health-related outcomes	2000	Hospital inpatient	2002	Summary Diagnoses	2002	Health-related outcomes > Hospital inpatient > Summary Diagnoses
41205#7062	CAT-MUL	193853/13(193866)	0.149669478	-0.372256114	0.442377998	0.446458517	LOGISTIC-BINARY	Diagnoses - secondary ICD9: 7062 Sebaceous cyst		100091	Health-related outcomes	2000	Hospital inpatient	2002	Summary Diagnoses	2002	Health-related outcomes > Hospital inpatient > Summary Diagnoses
41270#M600	CAT-MUL	193849/17(193866)	-0.266486974	-1.269120559	0.222331953	0.446661396	LOGISTIC-BINARY	Diagnoses - ICD10: M60.0 Infective myositis		100091	Health-related outcomes	2000	Hospital inpatient	2002	Summary Diagnoses	2002	Health-related outcomes > Hospital inpatient > Summary Diagnoses
41272#E062	CAT-MUL	193703/163(193866)	0.049627734	-0.089906704	0.16704585	0.446757561	LOGISTIC-BINARY	Operative procedures - OPCS4: E06.2 Packing of anterior cavity of nose NEC		100091	Health-related outcomes	2000	Hospital inpatient	2005	Summary Operations	2005	Health-related outcomes > Hospital inpatient > Summary Operations
25404	CONTINUOUS	18327	0.005728553	-0.00903025	0.020487356	0.446786208	LINEAR	Mean OD in superior cerebellar peduncle on FA skeleton (right)		100000	Assessment Centre	100003	Imaging	100	Brain MRI	134	Assessment Centre > Imaging > Brain MRI > Diffusion brain MRI > dMRI skeleton
41272#J201	CAT-MUL	193851/15(193866)	-0.306612764	-1.509501532	0.236438973	0.446800066	LOGISTIC-BINARY	Operative procedures - OPCS4: J20.1 Closure of fistula of gall bladder		100091	Health-related outcomes	2000	Hospital inpatient	2005	Summary Operations	2005	Health-related outcomes > Hospital inpatient > Summary Operations
24013	INTEGER	191073	0.004994472	-0.007873131	0.017862075	0.446801011	ORDERED-LOGISTIC	Total traffic load on major roads		100088	Additional exposures	113	Local environment	114	Residential air pollution	114	Additional exposures > Local environment > Residential air pollution
41200#F384	CAT-MUL	193839/27(193866)	-0.19513274	-0.865202368	0.191890485	0.446805487	LOGISTIC-BINARY	Operative procedures - main OPCS4: F38.4 Destruction of lesion of mouth NEC		100091	Health-related outcomes	2000	Hospital inpatient	2005	Summary Operations	2005	Health-related outcomes > Hospital inpatient > Summary Operations
47	INTEGER	192987	-0.001193832	-0.004270451	0.001882788	0.446934842	LINEAR	Hand grip strength (right)		100000	Assessment Centre	100006	Physical measures	100019	Hand grip strength	100019	Assessment Centre > Physical measures > Hand grip strength
90124	CONTINUOUS	42230	0.003722577	-0.005871206	0.013316359	0.446944185	LINEAR	Fraction acceleration <= 85 milli-gravities		100088	Additional exposures	1008	Physical activity measurement	1010	Acceleration intensity distribution	1010	Additional exposures > Physical activity measurement > Acceleration intensity distribution
41270#T838	CAT-MUL	193660/206(193866)	-0.058005996	-0.221642529	0.078949359	0.446972834	LOGISTIC-BINARY	Diagnoses - ICD10: T83.8 Other complications of genito-urinary prosthetic devices, implants and grafts		100091	Health-related outcomes	2000	Hospital inpatient	2002	Summary Diagnoses	2002	Health-related outcomes > Hospital inpatient > Summary Diagnoses
41270#K223	CAT-MUL	193837/29(193866)	-0.185759434	-0.816069585	0.186533941	0.446977616	LOGISTIC-BINARY	Diagnoses - ICD10: K22.3 Perforation of oesophagus		100091	Health-related outcomes	2000	Hospital inpatient	2002	Summary Diagnoses	2002	Health-related outcomes > Hospital inpatient > Summary Diagnoses
25877	CONTINUOUS	19540	-0.005278112	-0.01888239	0.008326166	0.446987036	LINEAR	Volume of grey matter in Occipital Pole (right)		1101	Assessment Centre		Imaging		Imaging	1101	Assessment Centre > Imaging > Brain MRI > T1 structural brain MRI > Regional grey matter volumes (FAST)
20093#mixed	CAT-MUL	31429/223(31652)	-0.056797225	-0.216535176	0.077728628	0.447000276	LOGISTIC-BINARY	Type of large bap eaten		100089	Online follow-up	100090	Diet by 24-hour recall	100101	Bread/pasta/rice yesterday	100101	Online follow-up > Diet by 24-hour recall > Bread/pasta/rice yesterday
41204#M5455	CAT-MUL	193853/13(193866)	-0.350389779	-1.787986254	0.250194447	0.447037907	LOGISTIC-BINARY	Diagnoses - secondary ICD10: M54.55 Low back pain (Thoracolumbar region)		100091	Health-related outcomes	2000	Hospital inpatient	2002	Summary Diagnoses	2002	Health-related outcomes > Hospital inpatient > Summary Diagnoses
41229#5NP	CAT-MUL	192102/1764(193866)	0.019609955	-0.032062402	0.069116377	0.447071108	LOGISTIC-BINARY	PCT responsible for patient data: CENTRAL AND EASTERN CHESHIRE PCT		100091	Health-related outcomes	2000	Hospital inpatient	2001	Summary Administration	2001	Health-related outcomes > Hospital inpatient > Summary Administration
41270#N649	CAT-MUL	193769/97(193866)	-0.092498378	-0.365676287	0.117331788	0.447111408	LOGISTIC-BINARY	Diagnoses - ICD10: N64.9 Disorder of breast, unspecified		100091	Health-related outcomes	2000	Hospital inpatient	2002	Summary Diagnoses	2002	Health-related outcomes > Hospital inpatient > Summary Diagnoses
20003#1140888362	CAT-MUL	193758/65(193823)	-0.120747239	-0.492356563	0.143222933	0.447140215	LOGISTIC-BINARY	Treatment/medication code: pyridoxine preparation		100000	Assessment Centre	100071	Verbal interview	100075	Medications	100075	Assessment Centre > Verbal interview > Medications
41202#O323	CAT-MUL	193856/10(193866)	-1.216856863	-7.381816995	0.271945783	0.447157345	LOGISTIC-BINARY	Diagnoses - main ICD10: O32.3 Maternal care for face, brow and chin presentation		100091	Health-related outcomes	2000	Hospital inpatient	2002	Summary Diagnoses	2002	Health-related outcomes > Hospital inpatient > Summary Diagnoses
41210#B223	CAT-MUL	193828/38(193866)	0.093531735	-0.193738383	0.297331246	0.447163706	LOGISTIC-BINARY	Operative procedures - secondary OPCS4: B22.3 Unilateral adrenalectomy		100091	Health-related outcomes	2000	Hospital inpatient	2005	Summary Operations	2005	Health-related outcomes > Hospital inpatient > Summary Operations
41210#T748	CAT-MUL	193744/122(193866)	-0.076777097	-0.299927812	0.099619055	0.447184286	LOGISTIC-BINARY	Operative procedures - secondary OPCS4: T74.8 Other specified other operations on tendon		100091	Health-related outcomes	2000	Hospital inpatient	2005	Summary Operations	2005	Health-related outcomes > Hospital inpatient > Summary Operations
41210#J342	CAT-MUL	193854/12(193866)	0.152472951	-0.375896275	0.451527087	0.44720103	LOGISTIC-BINARY	Operative procedures - secondary OPCS4: J34.2 Sphincteroplasty of bile duct using duodenal approach NEC		100091	Health-related outcomes	2000	Hospital inpatient	2005	Summary Operations	2005	Health-related outcomes > Hospital inpatient > Summary Operations
25361	CONTINUOUS	18327	-0.00563958	-0.020184819	0.00890566	0.447275792	LINEAR	Mean ICVF in anterior limb of internal capsule on FA skeleton (left)		100000	Assessment Centre	100003	Imaging	100	Brain MRI	134	Assessment Centre > Imaging > Brain MRI > Diffusion brain MRI > dMRI skeleton
20003#1141182674	CAT-MUL	193809/14(193823)	0.139321858	-0.336072748	0.415351428	0.447285863	LOGISTIC-BINARY	Treatment/medication code: fenactol 25mg e/c tablet		100000	Assessment Centre	100071	Verbal interview	100075	Medications	100075	Assessment Centre > Verbal interview > Medications
806	CAT-SIN	111971	0.004448795	-0.007025689	0.01592328	0.447306675	ORDERED-LOGISTIC	Job involves mainly walking or standing		100000	Assessment Centre	100025	Touchscreen	100062	Sociodemographics	100064	Assessment Centre > Touchscreen > Sociodemographics > Employment
41202#R18	CAT-MUL	193565/301(193866)	0.039086207	-0.068666431	0.1335669	0.447399677	LOGISTIC-BINARY	Diagnoses - main ICD10: R18 Ascites		100091	Health-related outcomes	2000	Hospital inpatient	2002	Summary Diagnoses	2002	Health-related outcomes > Hospital inpatient > Summary Diagnoses
41270#O85	CAT-MUL	193846/20(193866)	-0.328249141	-1.605523209	0.270362047	0.447404215	LOGISTIC-BINARY	Diagnoses - ICD10: O85 Puerperal sepsis		100091	Health-related outcomes	2000	Hospital inpatient	2002	Summary Diagnoses	2002	Health-related outcomes > Hospital inpatient > Summary Diagnoses
41202#J312	CAT-MUL	193842/24(193866)	0.119161317	-0.265649907	0.367225515	0.447449003	LOGISTIC-BINARY	Diagnoses - main ICD10: J31.2 Chronic pharyngitis		100091	Health-related outcomes	2000	Hospital inpatient	2002	Summary Diagnoses	2002	Health-related outcomes > Hospital inpatient > Summary Diagnoses
41202#L021	CAT-MUL	193790/76(193866)	0.075283941	-0.14624894	0.246327279	0.447449616	LOGISTIC-BINARY	Diagnoses - main ICD10: L02.1 Cutaneous abscess, furuncle and carbuncle of neck		100091	Health-related outcomes	2000	Hospital inpatient	2002	Summary Diagnoses	2002	Health-related outcomes > Hospital inpatient > Summary Diagnoses
41230#5N9	CAT-MUL	193611/255(193866)	0.042433212	-0.075177105	0.144540713	0.447454864	LOGISTIC-BINARY	PCT where patients GP was registered: LINCOLNSHIRE TEACHING PCT		100091	Health-related outcomes	2000	Hospital inpatient	2001	Summary Administration	2001	Health-related outcomes > Hospital inpatient > Summary Administration
41272#T439	CAT-MUL	191417/2449(193866)	-0.017559022	-0.063997188	0.026661262	0.447491164	LOGISTIC-BINARY	Operative procedures - OPCS4: T43.9 Unspecified diagnostic endoscopic examination of peritoneum		100091	Health-related outcomes	2000	Hospital inpatient	2005	Summary Operations	2005	Health-related outcomes > Hospital inpatient > Summary Operations
41270#W033	CAT-MUL	193777/89(193866)	-0.107852897	-0.433226332	0.132310069	0.447493337	LOGISTIC-BINARY	Diagnoses - ICD10: W03.3 Sports and athletics area		100091	Health-related outcomes	2000	Hospital inpatient	2002	Summary Diagnoses	2002	Health-related outcomes > Hospital inpatient > Summary Diagnoses
46	INTEGER	192962	-0.001186347	-0.004247989	0.001875296	0.447575135	LINEAR	Hand grip strength (left)		100000	Assessment Centre	100006	Physical measures	100019	Hand grip strength	100019	Assessment Centre > Physical measures > Hand grip strength
41210#Y648	CAT-MUL	193844/22(193866)	-0.265693406	-1.247687336	0.2321526	0.447611534	LOGISTIC-BINARY	Operative procedures - secondary OPCS4: Y64.8 Other specified harvest of flap of muscle of other site		100091	Health-related outcomes	2000	Hospital inpatient	2005	Summary Operations	2005	Health-related outcomes > Hospital inpatient > Summary Operations
41272#Y648	CAT-MUL	193844/22(193866)	-0.265693406	-1.247687336	0.2321526	0.447611534	LOGISTIC-BINARY	Operative procedures - OPCS4: Y64.8 Other specified harvest of flap of muscle of other site		100091	Health-related outcomes	2000	Hospital inpatient	2005	Summary Operations	2005	Health-related outcomes > Hospital inpatient > Summary Operations
41210#P034	CAT-MUL	193843/23(193866)	-0.260897341	-1.216562018	0.234161651	0.447649172	LOGISTIC-BINARY	Operative procedures - secondary OPCS4: P03.4 Drainage of Bartholin gland		100091	Health-related outcomes	2000	Hospital inpatient	2005	Summary Operations	2005	Health-related outcomes > Hospital inpatient > Summary Operations
41229#5MX	CAT-MUL	193213/653(193866)	-0.03321626	-0.12302891	0.04877411	0.447670507	LOGISTIC-BINARY	PCT responsible for patient data: HEART OF BIRMINGHAM TEACHING PCT		100091	Health-related outcomes	2000	Hospital inpatient	2001	Summary Administration	2001	Health-related outcomes > Hospital inpatient > Summary Administration
41210#T548	CAT-MUL	193849/17(193866)	0.1365305	-0.320528039	0.412021044	0.447715844	LOGISTIC-BINARY	Operative procedures - secondary OPCS4: T54.8 Other specified division of fascia		100091	Health-related outcomes	2000	Hospital inpatient	2005	Summary Operations	2005	Health-related outcomes > Hospital inpatient > Summary Operations
41270#M8903	CAT-MUL	193850/16(193866)	0.146265915	-0.349095551	0.439349489	0.447717419	LOGISTIC-BINARY	Diagnoses - ICD10: M89.03 Algoneurodystrophy (Forearm)		100091	Health-related outcomes	2000	Hospital inpatient	2002	Summary Diagnoses	2002	Health-related outcomes > Hospital inpatient > Summary Diagnoses
41202#N920	CAT-MUL	190614/3252(193866)	-0.015528556	-0.056468492	0.023748099	0.447775594	LOGISTIC-BINARY	Diagnoses - main ICD10: N92.0 Excessive and frequent menstruation with regular cycle		100091	Health-related outcomes	2000	Hospital inpatient	2002	Summary Diagnoses	2002	Health-related outcomes > Hospital inpatient > Summary Diagnoses
25815	CONTINUOUS	19540	-0.005483019	-0.019640665	0.008674627	0.447796981	LINEAR	Volume of grey matter in Postcentral Gyrus (right)		1101	Assessment Centre		Imaging		Imaging	1101	Assessment Centre > Imaging > Brain MRI > T1 structural brain MRI > Regional grey matter volumes (FAST)
41272#H105	CAT-MUL	193818/48(193866)	0.087526308	-0.177768354	0.281284487	0.447844134	LOGISTIC-BINARY	Operative procedures - OPCS4: H10.5 Sigmoid colectomy and exteriorisation of bowel NEC		100091	Health-related outcomes	2000	Hospital inpatient	2005	Summary Operations	2005	Health-related outcomes > Hospital inpatient > Summary Operations
41204#T443	CAT-MUL	193850/16(193866)	0.152811247	-0.365428325	0.457349383	0.447858602	LOGISTIC-BINARY	Diagnoses - secondary ICD10: T44.3 Other parasympatholytics [anticholinergics and antimuscarines] and spasmolytics, not elsewhere classified		100091	Health-related outcomes	2000	Hospital inpatient	2002	Summary Diagnoses	2002	Health-related outcomes > Hospital inpatient > Summary Diagnoses
41204#E143	CAT-MUL	193783/83(193866)	-0.091646454	-0.365110954	0.114568742	0.447867195	LOGISTIC-BINARY	Diagnoses - secondary ICD10: E14.3 With ophthalmic complications		100091	Health-related outcomes	2000	Hospital inpatient	2002	Summary Diagnoses	2002	Health-related outcomes > Hospital inpatient > Summary Diagnoses
41272#X385	CAT-MUL	193780/86(193866)	-0.097778136	-0.390501694	0.12188513	0.447899174	LOGISTIC-BINARY	Operative procedures - OPCS4: X38.5 Subcutaneous immunotherapy		100091	Health-related outcomes	2000	Hospital inpatient	2005	Summary Operations	2005	Health-related outcomes > Hospital inpatient > Summary Operations
41203#6170	CAT-MUL	193856/10(193866)	-0.477535328	-2.646814181	0.283262306	0.447916938	LOGISTIC-BINARY	Diagnoses - main ICD9: 6170 Endometriosis of uterus		100091	Health-related outcomes	2000	Hospital inpatient	2002	Summary Diagnoses	2002	Health-related outcomes > Hospital inpatient > Summary Diagnoses
41210#C131	CAT-MUL	193853/13(193866)	-0.380720932	-1.970194339	0.264487613	0.447928244	LOGISTIC-BINARY	Operative procedures - secondary OPCS4: C13.1 Blepharoplasty of both eyelids		100091	Health-related outcomes	2000	Hospital inpatient	2005	Summary Operations	2005	Health-related outcomes > Hospital inpatient > Summary Operations
20494	CAT-SIN	29015	0.009604073	-0.015200824	0.03440897	0.447929487	ORDERED-LOGISTIC	Felt irritable or had angry outbursts in past month		100089	Online follow-up	136	Mental health	145	Traumatic events	145	Online follow-up > Mental health > Traumatic events
41272#C611	CAT-MUL	193763/103(193866)	0.061752345	-0.116608015	0.204832013	0.447955592	LOGISTIC-BINARY	Operative procedures - OPCS4: C61.1 Laser trabeculoplasty		100091	Health-related outcomes	2000	Hospital inpatient	2005	Summary Operations	2005	Health-related outcomes > Hospital inpatient > Summary Operations
41202#G610	CAT-MUL	193773/93(193866)	-0.08864923	-0.351518734	0.112081024	0.447974032	LOGISTIC-BINARY	Diagnoses - main ICD10: G61.0 Guillain-Barre syndrome		100091	Health-related outcomes	2000	Hospital inpatient	2002	Summary Diagnoses	2002	Health-related outcomes > Hospital inpatient > Summary Diagnoses
41270#M533	CAT-MUL	193648/218(193866)	0.048578683	-0.087277071	0.164744195	0.448005351	LOGISTIC-BINARY	Diagnoses - ICD10: M53.3 Sacrococcygeal disorders, not elsewhere classified		100091	Health-related outcomes	2000	Hospital inpatient	2002	Summary Diagnoses	2002	Health-related outcomes > Hospital inpatient > Summary Diagnoses
41202#D235	CAT-MUL	193595/271(193866)	0.042833272	-0.076009472	0.146026478	0.448036646	LOGISTIC-BINARY	Diagnoses - main ICD10: D23.5 Skin of trunk		100091	Health-related outcomes	2000	Hospital inpatient	2002	Summary Diagnoses	2002	Health-related outcomes > Hospital inpatient > Summary Diagnoses
41270#S808	CAT-MUL	193697/169(193866)	-0.062456999	-0.240657265	0.084099361	0.44807514	LOGISTIC-BINARY	Diagnoses - ICD10: S80.8 Other superficial injuries of lower leg		100091	Health-related outcomes	2000	Hospital inpatient	2002	Summary Diagnoses	2002	Health-related outcomes > Hospital inpatient > Summary Diagnoses
41270#O323	CAT-MUL	193848/18(193866)	-0.365611325	-1.829395068	0.28627637	0.448075758	LOGISTIC-BINARY	Diagnoses - ICD10: O32.3 Maternal care for face, brow and chin presentation		100091	Health-related outcomes	2000	Hospital inpatient	2002	Summary Diagnoses	2002	Health-related outcomes > Hospital inpatient > Summary Diagnoses
41256#731	CAT-MUL	193850/16(193866)	0.143960897	-0.326665097	0.451135798	0.448090287	LOGISTIC-BINARY	Operative procedures - main OPCS3: 731 Incision of bartholin's gland or duct		100091	Health-related outcomes	2000	Hospital inpatient	2005	Summary Operations	2005	Health-related outcomes > Hospital inpatient > Summary Operations
41273#731	CAT-MUL	193850/16(193866)	0.143960897	-0.326665097	0.451135798	0.448090287	LOGISTIC-BINARY	Operative procedures - OPCS3: 731 Incision of bartholin's gland or duct		100091	Health-related outcomes	2000	Hospital inpatient	2005	Summary Operations	2005	Health-related outcomes > Hospital inpatient > Summary Operations
41200#E251	CAT-MUL	193710/156(193866)	-0.066100047	-0.255658777	0.088292669	0.448135541	LOGISTIC-BINARY	Operative procedures - main OPCS4: E25.1 Diagnostic endoscopic examination of nasopharynx and biopsy of lesion of nasopharynx		100091	Health-related outcomes	2000	Hospital inpatient	2005	Summary Operations	2005	Health-related outcomes > Hospital inpatient > Summary Operations
25918	CONTINUOUS	19540	0.005379533	-0.008522473	0.019281538	0.448174946	LINEAR	Volume of grey matter in X Cerebellum (left)		1101	Assessment Centre		Imaging		Imaging	1101	Assessment Centre > Imaging > Brain MRI > T1 structural brain MRI > Regional grey matter volumes (FAST)
41270#N731	CAT-MUL	193854/12(193866)	-0.558938251	-3.134288256	0.29303826	0.448189703	LOGISTIC-BINARY	Diagnoses - ICD10: N73.1 Chronic parametritis and pelvic cellulitis		100091	Health-related outcomes	2000	Hospital inpatient	2002	Summary Diagnoses	2002	Health-related outcomes > Hospital inpatient > Summary Diagnoses
5364	INTEGER	51246	-0.033032797	-0.118398211	0.052332617	0.448192945	ORDERED-LOGISTIC	Average weekly intake of other alcoholic drinks		100000	Assessment Centre	100025	Touchscreen	100050	Lifestyle and environment	100051	Assessment Centre > Touchscreen > Lifestyle and environment > Alcohol
41246#2360	CAT-MUL	185375/656(186031)	0.026083907	-0.044361116	0.090656612	0.44825888	LOGISTIC-BINARY	Treatment speciality of consultant (recoded): Palliative medicine		100091	Health-related outcomes	2000	Hospital inpatient	2001	Summary Administration	2001	Health-related outcomes > Hospital inpatient > Summary Administration
41204#C61	CAT-MUL	191307/2559(193866)	0.013126538	-0.021504661	0.04638079	0.448278157	LOGISTIC-BINARY	Diagnoses - secondary ICD10: C61 Malignant neoplasm of prostate		100091	Health-related outcomes	2000	Hospital inpatient	2002	Summary Diagnoses	2002	Health-related outcomes > Hospital inpatient > Summary Diagnoses
41201#W108	CAT-MUL	193784/82(193866)	-0.09747347	-0.390304459	0.120976116	0.44829851	LOGISTIC-BINARY	External causes - ICD10: W10.8 Other specified place		100091	Health-related outcomes	2000	Hospital inpatient	2002	Summary Diagnoses	2002	Health-related outcomes > Hospital inpatient > Summary Diagnoses
25217	CONTINUOUS	18329	-0.005438793	-0.019498925	0.008621339	0.448334618	LINEAR	Mean L1 in anterior limb of internal capsule on FA skeleton (left)		100000	Assessment Centre	100003	Imaging	100	Brain MRI	134	Assessment Centre > Imaging > Brain MRI > Diffusion brain MRI > dMRI skeleton
41204#M8581	CAT-MUL	193853/13(193866)	-0.350487748	-1.790376862	0.253377959	0.448363444	LOGISTIC-BINARY	Diagnoses - secondary ICD10: M85.81 Other specified disorders of bone density and structure (Shoulder region)		100091	Health-related outcomes	2000	Hospital inpatient	2002	Summary Diagnoses	2002	Health-related outcomes > Hospital inpatient > Summary Diagnoses
25207	CONTINUOUS	18329	0.005931346	-0.009406218	0.02126891	0.44845604	LINEAR	Mean L1 in corticospinal tract on FA skeleton (left)		100000	Assessment Centre	100003	Imaging	100	Brain MRI	134	Assessment Centre > Imaging > Brain MRI > Diffusion brain MRI > dMRI skeleton
20003#1140870390	CAT-MUL	192790/1033(193823)	0.023470628	-0.039514354	0.082003817	0.448543867	LOGISTIC-BINARY	Treatment/medication code: ferrous sulphate		100000	Assessment Centre	100071	Verbal interview	100075	Medications	100075	Assessment Centre > Verbal interview > Medications
41272#J458	CAT-MUL	193853/13(193866)	-0.409558862	-2.157524635	0.268243037	0.448544651	LOGISTIC-BINARY	Operative procedures - OPCS4: J45.8 Other specified diagnostic endoscopic retrograde examination of pancreatic duct		100091	Health-related outcomes	2000	Hospital inpatient	2005	Summary Operations	2005	Health-related outcomes > Hospital inpatient > Summary Operations
41202#G902	CAT-MUL	193850/16(193866)	-0.33516916	-1.672128064	0.254158649	0.448593506	LOGISTIC-BINARY	Diagnoses - main ICD10: G90.2 Horner's syndrome		100091	Health-related outcomes	2000	Hospital inpatient	2002	Summary Diagnoses	2002	Health-related outcomes > Hospital inpatient > Summary Diagnoses
41270#J157	CAT-MUL	193806/60(193866)	0.082182947	-0.16333727	0.26730044	0.448611714	LOGISTIC-BINARY	Diagnoses - ICD10: J15.7 Pneumonia due to Mycoplasma pneumoniae		100091	Health-related outcomes	2000	Hospital inpatient	2002	Summary Diagnoses	2002	Health-related outcomes > Hospital inpatient > Summary Diagnoses
41210#Z422	CAT-MUL	193530/336(193866)	-0.040337557	-0.151808385	0.057474559	0.448668681	LOGISTIC-BINARY	Operative procedures - secondary OPCS4: Z42.2 Prostate		100091	Health-related outcomes	2000	Hospital inpatient	2005	Summary Operations	2005	Health-related outcomes > Hospital inpatient > Summary Operations
41272#Z422	CAT-MUL	193530/336(193866)	-0.040337557	-0.151808385	0.057474559	0.448668681	LOGISTIC-BINARY	Operative procedures - OPCS4: Z42.2 Prostate		100091	Health-related outcomes	2000	Hospital inpatient	2005	Summary Operations	2005	Health-related outcomes > Hospital inpatient > Summary Operations
41202#I983	CAT-MUL	193851/15(193866)	0.142881565	-0.346716517	0.421100326	0.44869975	LOGISTIC-BINARY	Diagnoses - main ICD10: I98.3 Oesophageal varices with bleeding in diseases classified elsewhere		100091	Health-related outcomes	2000	Hospital inpatient	2002	Summary Diagnoses	2002	Health-related outcomes > Hospital inpatient > Summary Diagnoses
41200#L473	CAT-MUL	193837/29(193866)	-0.18107801	-0.795614427	0.184167637	0.448713924	LOGISTIC-BINARY	Operative procedures - main OPCS4: L47.3 Arteriography of visceral branch of abdominal aorta NEC		100091	Health-related outcomes	2000	Hospital inpatient	2005	Summary Operations	2005	Health-related outcomes > Hospital inpatient > Summary Operations
22674	CONTINUOUS	21110	0.005034235	-0.007990862	0.018059332	0.448714005	LINEAR	Mean carotid IMT (intima-medial thickness) at 150 degrees		100000	Assessment Centre	100006	Physical measures	101	Carotid ultrasound	101	Assessment Centre > Physical measures > Carotid ultrasound
41246#1680	CAT-MUL	185860/137(185997)	0.05377812	-0.099228578	0.180640908	0.448732589	LOGISTIC-BINARY	Treatment speciality of consultant (recoded): Intermediate care		100091	Health-related outcomes	2000	Hospital inpatient	2001	Summary Administration	2001	Health-related outcomes > Hospital inpatient > Summary Administration
41204#K561	CAT-MUL	193814/52(193866)	0.086589681	-0.174163437	0.280773594	0.448774296	LOGISTIC-BINARY	Diagnoses - secondary ICD10: K56.1 Intussusception		100091	Health-related outcomes	2000	Hospital inpatient	2002	Summary Diagnoses	2002	Health-related outcomes > Hospital inpatient > Summary Diagnoses
41203#79993	CAT-MUL	193828/38(193866)	0.097303262	-0.203216247	0.310484683	0.448800058	LOGISTIC-BINARY	Diagnoses - main ICD9: 79993 Diagnosis not yet available		100091	Health-related outcomes	2000	Hospital inpatient	2002	Summary Diagnoses	2002	Health-related outcomes > Hospital inpatient > Summary Diagnoses
41200#S643	CAT-MUL	193854/12(193866)	-0.404874079	-2.139002554	0.258197982	0.448843075	LOGISTIC-BINARY	Operative procedures - main OPCS4: S64.3 Destruction of nail bed NEC		100091	Health-related outcomes	2000	Hospital inpatient	2005	Summary Operations	2005	Health-related outcomes > Hospital inpatient > Summary Operations
41202#M2485	CAT-MUL	193835/31(193866)	-0.209560347	-0.934903761	0.209326119	0.448871451	LOGISTIC-BINARY	Diagnoses - main ICD10: M24.85 Other specific joint derangements, not elsewhere classified (Pelvic region and thigh)		100091	Health-related outcomes	2000	Hospital inpatient	2002	Summary Diagnoses	2002	Health-related outcomes > Hospital inpatient > Summary Diagnoses
41210#J459	CAT-MUL	193777/89(193866)	-0.087096738	-0.346198514	0.110210609	0.448884409	LOGISTIC-BINARY	Operative procedures - secondary OPCS4: J45.9 Unspecified diagnostic endoscopic retrograde examination of pancreatic duct		100091	Health-related outcomes	2000	Hospital inpatient	2005	Summary Operations	2005	Health-related outcomes > Hospital inpatient > Summary Operations
41204#Z936	CAT-MUL	193494/372(193866)	0.034906682	-0.061022348	0.120092259	0.448908825	LOGISTIC-BINARY	Diagnoses - secondary ICD10: Z93.6 Other artificial openings of urinary tract status		100091	Health-related outcomes	2000	Hospital inpatient	2002	Summary Diagnoses	2002	Health-related outcomes > Hospital inpatient > Summary Diagnoses
41270#Z936	CAT-MUL	193494/372(193866)	0.034906682	-0.061022348	0.120092259	0.448908825	LOGISTIC-BINARY	Diagnoses - ICD10: Z93.6 Other artificial openings of urinary tract status		100091	Health-related outcomes	2000	Hospital inpatient	2002	Summary Diagnoses	2002	Health-related outcomes > Hospital inpatient > Summary Diagnoses
41200#Q165	CAT-MUL	193652/214(193866)	0.057131939	-0.103131429	0.194234765	0.448914563	LOGISTIC-BINARY	Operative procedures - main OPCS4: Q16.5 Radiofrequency ablation of endometrium		100091	Health-related outcomes	2000	Hospital inpatient	2005	Summary Operations	2005	Health-related outcomes > Hospital inpatient > Summary Operations
41202#J384	CAT-MUL	193800/66(193866)	-0.111730063	-0.454899601	0.134356801	0.448938698	LOGISTIC-BINARY	Diagnoses - main ICD10: J38.4 Oedema of larynx		100091	Health-related outcomes	2000	Hospital inpatient	2002	Summary Diagnoses	2002	Health-related outcomes > Hospital inpatient > Summary Diagnoses
41204#K118	CAT-MUL	193849/17(193866)	-0.286412514	-1.386912084	0.23700116	0.448958437	LOGISTIC-BINARY	Diagnoses - secondary ICD10: K11.8 Other diseases of salivary glands		100091	Health-related outcomes	2000	Hospital inpatient	2002	Summary Diagnoses	2002	Health-related outcomes > Hospital inpatient > Summary Diagnoses
41271#4939	CAT-MUL	193813/53(193866)	-0.124482215	-0.513853474	0.144976663	0.448972085	LOGISTIC-BINARY	Diagnoses - ICD9: 4939 Asthma, unspecified		100091	Health-related outcomes	2000	Hospital inpatient	2002	Summary Diagnoses	2002	Health-related outcomes > Hospital inpatient > Summary Diagnoses
41202#E149	CAT-MUL	193821/45(193866)	-0.145230775	-0.61186335	0.162409933	0.448977124	LOGISTIC-BINARY	Diagnoses - main ICD10: E14.9 Without complications		100091	Health-related outcomes	2000	Hospital inpatient	2002	Summary Diagnoses	2002	Health-related outcomes > Hospital inpatient > Summary Diagnoses
41270#I443	CAT-MUL	193737/129(193866)	0.053788565	-0.099864959	0.180171438	0.449000352	LOGISTIC-BINARY	Diagnoses - ICD10: I44.3 Other and unspecified atrioventricular block		100091	Health-related outcomes	2000	Hospital inpatient	2002	Summary Diagnoses	2002	Health-related outcomes > Hospital inpatient > Summary Diagnoses
40006#C439	CAT-MUL	193818/48(193866)	0.088013115	-0.179667082	0.282769989	0.449039498	LOGISTIC-BINARY	Type of cancer: ICD10: C43.9 Malignant melanoma of skin, unspecified		100091	Health-related outcomes	100092	Cancer register	100092	Cancer register	100092	Health-related outcomes > Cancer register
20003#1141150944	CAT-MUL	192841/982(193823)	-0.024918195	-0.092034466	0.037141956	0.449078584	LOGISTIC-BINARY	Treatment/medication code: nasonex 0.05% aqueous nasal spray		100000	Assessment Centre	100071	Verbal interview	100075	Medications	100075	Assessment Centre > Verbal interview > Medications
41202#D377	CAT-MUL	193743/123(193866)	-0.072869644	-0.284756073	0.095869531	0.449079552	LOGISTIC-BINARY	Diagnoses - main ICD10: D37.7 Other digestive organs		100091	Health-related outcomes	2000	Hospital inpatient	2002	Summary Diagnoses	2002	Health-related outcomes > Hospital inpatient > Summary Diagnoses
41202#O756	CAT-MUL	193804/62(193866)	-0.145142023	-0.602400849	0.170415074	0.449089514	LOGISTIC-BINARY	Diagnoses - main ICD10: O75.6 Delayed delivery after spontaneous or unspecified rupture of membranes		100091	Health-related outcomes	2000	Hospital inpatient	2002	Summary Diagnoses	2002	Health-related outcomes > Hospital inpatient > Summary Diagnoses
22617#8133	CAT-MUL	48049/216(48265)	-0.055465004	-0.212176956	0.076677553	0.449136134	LOGISTIC-BINARY	Job code - historical: Routine inspectors and testers		100089	Online follow-up	123	Work environment	130	Employment history	130	Online follow-up > Work environment > Employment history
41210#C721	CAT-MUL	193852/14(193866)	0.129541643	-0.30689218	0.393426025	0.449152669	LOGISTIC-BINARY	Operative procedures - secondary OPCS4: C72.1 Forceps extraction of lens		100091	Health-related outcomes	2000	Hospital inpatient	2005	Summary Operations	2005	Health-related outcomes > Hospital inpatient > Summary Operations
41272#C721	CAT-MUL	193852/14(193866)	0.129541643	-0.30689218	0.393426025	0.449152669	LOGISTIC-BINARY	Operative procedures - OPCS4: C72.1 Forceps extraction of lens		100091	Health-related outcomes	2000	Hospital inpatient	2005	Summary Operations	2005	Health-related outcomes > Hospital inpatient > Summary Operations
41270#M7970	CAT-MUL	193782/84(193866)	-0.103284468	-0.415329132	0.128265254	0.44916367	LOGISTIC-BINARY	Diagnoses - ICD10: M79.70 Fibromyalgia (Multiple sites)		100091	Health-related outcomes	2000	Hospital inpatient	2002	Summary Diagnoses	2002	Health-related outcomes > Hospital inpatient > Summary Diagnoses
41200#W152	CAT-MUL	193812/54(193866)	0.08560639	-0.172165753	0.277884125	0.449229756	LOGISTIC-BINARY	Operative procedures - main OPCS4: W15.2 Osteotomy of base of first metatarsal bone		100091	Health-related outcomes	2000	Hospital inpatient	2005	Summary Operations	2005	Health-related outcomes > Hospital inpatient > Summary Operations
41210#Q412	CAT-MUL	193823/43(193866)	0.109704925	-0.224727803	0.356071261	0.449231432	LOGISTIC-BINARY	Operative procedures - secondary OPCS4: Q41.2 Hydrotubation of fallopian tube		100091	Health-related outcomes	2000	Hospital inpatient	2005	Summary Operations	2005	Health-related outcomes > Hospital inpatient > Summary Operations
90038	CONTINUOUS	42230	-0.003783519	-0.01358482	0.006017782	0.449287058	LINEAR	Average acceleration 11:00 - 11:59		100088	Additional exposures	1008	Physical activity measurement	1009	Acceleration averages	1009	Additional exposures > Physical activity measurement > Acceleration averages
41200#G828	CAT-MUL	193854/12(193866)	-0.434193988	-2.339938548	0.268085205	0.449305815	LOGISTIC-BINARY	Operative procedures - main OPCS4: G82.8 Other specified other operations on ileum		100091	Health-related outcomes	2000	Hospital inpatient	2005	Summary Operations	2005	Health-related outcomes > Hospital inpatient > Summary Operations
41200#N303	CAT-MUL	192512/1354(193866)	-0.02110139	-0.077642103	0.031776513	0.4493265	LOGISTIC-BINARY	Operative procedures - main OPCS4: N30.3 Circumcision		100091	Health-related outcomes	2000	Hospital inpatient	2005	Summary Operations	2005	Health-related outcomes > Hospital inpatient > Summary Operations
41270#M4199	CAT-MUL	193675/191(193866)	-0.058098459	-0.223129435	0.079625106	0.449377166	LOGISTIC-BINARY	Diagnoses - ICD10: M41.99 Scoliosis, unspecified (Site unspecified)		100091	Health-related outcomes	2000	Hospital inpatient	2002	Summary Diagnoses	2002	Health-related outcomes > Hospital inpatient > Summary Diagnoses
25050	CONTINUOUS	16427	-0.006108339	-0.021936095	0.009719418	0.449386479	LINEAR	Median z-statistic (in group-defined mask) for faces-shapes contrast		100000	Assessment Centre	100003	Imaging	100	Brain MRI	106	Assessment Centre > Imaging > Brain MRI > Task functional brain MRI
41204#H439	CAT-MUL	193853/13(193866)	0.145502922	-0.352008126	0.439215972	0.449435714	LOGISTIC-BINARY	Diagnoses - secondary ICD10: H43.9 Disorder of vitreous body, unspecified		100091	Health-related outcomes	2000	Hospital inpatient	2002	Summary Diagnoses	2002	Health-related outcomes > Hospital inpatient > Summary Diagnoses
41204#I780	CAT-MUL	193825/41(193866)	0.09359034	-0.193772157	0.299748117	0.449471256	LOGISTIC-BINARY	Diagnoses - secondary ICD10: I78.0 Hereditary haemorrhagic telangiectasia		100091	Health-related outcomes	2000	Hospital inpatient	2002	Summary Diagnoses	2002	Health-related outcomes > Hospital inpatient > Summary Diagnoses
41270#T455	CAT-MUL	193833/33(193866)	0.098794923	-0.210056302	0.313332801	0.449524153	LOGISTIC-BINARY	Diagnoses - ICD10: T45.5 Anticoagulants		100091	Health-related outcomes	2000	Hospital inpatient	2002	Summary Diagnoses	2002	Health-related outcomes > Hospital inpatient > Summary Diagnoses
3146	CONTINUOUS	101324	0.002323271	-0.003698772	0.008345314	0.449559593	LINEAR	Speed of sound through heel		100000	Assessment Centre	100006	Physical measures	100018	Bone-densitometry of heel	100018	Assessment Centre > Physical measures > Bone-densitometry of heel
40002#G301	CAT-MUL	193856/10(193866)	-0.400756847	-2.168682122	0.259039714	0.449573509	LOGISTIC-BINARY	Contributory (secondary) causes of death: ICD10: G30.1 Alzheimer's disease with late onset		100091	Health-related outcomes	100093	Death register	100093	Death register	100093	Health-related outcomes > Death register
22617#3433	CAT-MUL	47989/276(48265)	-0.051601727	-0.196255558	0.072465086	0.449595807	LOGISTIC-BINARY	Job code - historical: Public relations officers		100089	Online follow-up	123	Work environment	130	Employment history	130	Online follow-up > Work environment > Employment history
41270#W014	CAT-MUL	192791/1075(193866)	-0.022739042	-0.083886064	0.034128559	0.449655782	LOGISTIC-BINARY	Diagnoses - ICD10: W01.4 Street and highway		100091	Health-related outcomes	2000	Hospital inpatient	2002	Summary Diagnoses	2002	Health-related outcomes > Hospital inpatient > Summary Diagnoses
41210#Z898	CAT-MUL	193810/56(193866)	0.086541716	-0.174821811	0.28032385	0.449792038	LOGISTIC-BINARY	Operative procedures - secondary OPCS4: Z89.8 Specified arm region NEC		100091	Health-related outcomes	2000	Hospital inpatient	2005	Summary Operations	2005	Health-related outcomes > Hospital inpatient > Summary Operations
41272#Z898	CAT-MUL	193810/56(193866)	0.086541716	-0.174821811	0.28032385	0.449792038	LOGISTIC-BINARY	Operative procedures - OPCS4: Z89.8 Specified arm region NEC		100091	Health-related outcomes	2000	Hospital inpatient	2005	Summary Operations	2005	Health-related outcomes > Hospital inpatient > Summary Operations
41270#J324	CAT-MUL	193793/73(193866)	0.076740479	-0.150750606	0.251665918	0.449832709	LOGISTIC-BINARY	Diagnoses - ICD10: J32.4 Chronic pansinusitis		100091	Health-related outcomes	2000	Hospital inpatient	2002	Summary Diagnoses	2002	Health-related outcomes > Hospital inpatient > Summary Diagnoses
41210#W578	CAT-MUL	193846/20(193866)	-0.242858541	-1.129567331	0.224382831	0.449877071	LOGISTIC-BINARY	Operative procedures - secondary OPCS4: W57.8 Other specified excision reconstruction of joint		100091	Health-related outcomes	2000	Hospital inpatient	2005	Summary Operations	2005	Health-related outcomes > Hospital inpatient > Summary Operations
41202#R938	CAT-MUL	193766/100(193866)	0.063896053	-0.121596013	0.212401378	0.449885593	LOGISTIC-BINARY	Diagnoses - main ICD10: R93.8 Abnormal findings on diagnostic imaging of other specified body structures		100091	Health-related outcomes	2000	Hospital inpatient	2002	Summary Diagnoses	2002	Health-related outcomes > Hospital inpatient > Summary Diagnoses
41204#L500	CAT-MUL	193824/42(193866)	0.093097866	-0.193967906	0.29740035	0.449887186	LOGISTIC-BINARY	Diagnoses - secondary ICD10: L50.0 Allergic urticaria		100091	Health-related outcomes	2000	Hospital inpatient	2002	Summary Diagnoses	2002	Health-related outcomes > Hospital inpatient > Summary Diagnoses
41210#N303	CAT-MUL	193763/103(193866)	-0.081443926	-0.322192037	0.104823421	0.449992483	LOGISTIC-BINARY	Operative procedures - secondary OPCS4: N30.3 Circumcision		100091	Health-related outcomes	2000	Hospital inpatient	2005	Summary Operations	2005	Health-related outcomes > Hospital inpatient > Summary Operations
41202#T390	CAT-MUL	193812/54(193866)	-0.133542531	-0.555928849	0.154743708	0.450031045	LOGISTIC-BINARY	Diagnoses - main ICD10: T39.0 Salicylates		100091	Health-related outcomes	2000	Hospital inpatient	2002	Summary Diagnoses	2002	Health-related outcomes > Hospital inpatient > Summary Diagnoses
6155#Vitamin B	CAT-MUL	185404/8412(193816)	0.008339515	-0.013564214	0.029720367	0.450043326	LOGISTIC-BINARY	Vitamin and mineral supplements		100000	Assessment Centre	100025	Touchscreen	100036	Health and medical history	100045	Assessment Centre > Touchscreen > Health and medical history > Medication
41270#J80	CAT-MUL	193732/134(193866)	0.05568689	-0.103781179	0.186910954	0.450105504	LOGISTIC-BINARY	Diagnoses - ICD10: J80 Adult respiratory distress syndrome		100091	Health-related outcomes	2000	Hospital inpatient	2002	Summary Diagnoses	2002	Health-related outcomes > Hospital inpatient > Summary Diagnoses
41202#M662	CAT-MUL	193851/15(193866)	-0.307995359	-1.528174186	0.239982776	0.450197589	LOGISTIC-BINARY	Diagnoses - main ICD10: M66.2 Spontaneous rupture of extensor tendons		100091	Health-related outcomes	2000	Hospital inpatient	2002	Summary Diagnoses	2002	Health-related outcomes > Hospital inpatient > Summary Diagnoses
41248#6003	CAT-MUL	187992/30(188022)	0.111883248	-0.243404935	0.352014876	0.450201536	LOGISTIC-BINARY	Destinations on discharge from hospital (recoded): Transfer within NHS provider: Psychiatry, learning disabilities		100091	Health-related outcomes	2000	Hospital inpatient	2001	Summary Administration	2001	Health-related outcomes > Hospital inpatient > Summary Administration
41210#H152	CAT-MUL	193571/295(193866)	0.038142166	-0.06770571	0.130869449	0.450230799	LOGISTIC-BINARY	Operative procedures - secondary OPCS4: H15.2 End colostomy		100091	Health-related outcomes	2000	Hospital inpatient	2005	Summary Operations	2005	Health-related outcomes > Hospital inpatient > Summary Operations
41204#I431	CAT-MUL	193829/37(193866)	0.092775642	-0.194674421	0.295590627	0.450252411	LOGISTIC-BINARY	Diagnoses - secondary ICD10: I43.1 Cardiomyopathy in metabolic diseases		100091	Health-related outcomes	2000	Hospital inpatient	2002	Summary Diagnoses	2002	Health-related outcomes > Hospital inpatient > Summary Diagnoses
41270#I431	CAT-MUL	193829/37(193866)	0.092775642	-0.194674421	0.295590627	0.450252411	LOGISTIC-BINARY	Diagnoses - ICD10: I43.1 Cardiomyopathy in metabolic diseases		100091	Health-related outcomes	2000	Hospital inpatient	2002	Summary Diagnoses	2002	Health-related outcomes > Hospital inpatient > Summary Diagnoses
41210#R159	CAT-MUL	193759/107(193866)	-0.102241853	-0.407110188	0.131902194	0.450263247	LOGISTIC-BINARY	Operative procedures - secondary OPCS4: R15.9 Unspecified other induction of labour		100091	Health-related outcomes	2000	Hospital inpatient	2005	Summary Operations	2005	Health-related outcomes > Hospital inpatient > Summary Operations
41210#K253	CAT-MUL	193843/23(193866)	-0.204930071	-0.927639588	0.197252682	0.450283859	LOGISTIC-BINARY	Operative procedures - secondary OPCS4: K25.3 Prosthetic replacement of mitral valve		100091	Health-related outcomes	2000	Hospital inpatient	2005	Summary Operations	2005	Health-related outcomes > Hospital inpatient > Summary Operations
41202#F230	CAT-MUL	193856/10(193866)	-0.912545076	-5.467724341	0.295244299	0.450332456	LOGISTIC-BINARY	Diagnoses - main ICD10: F23.0 Acute polymorphic psychotic disorder without symptoms of schizophrenia		100091	Health-related outcomes	2000	Hospital inpatient	2002	Summary Diagnoses	2002	Health-related outcomes > Hospital inpatient > Summary Diagnoses
41270#F230	CAT-MUL	193856/10(193866)	-0.912545076	-5.467724341	0.295244299	0.450332456	LOGISTIC-BINARY	Diagnoses - ICD10: F23.0 Acute polymorphic psychotic disorder without symptoms of schizophrenia		100091	Health-related outcomes	2000	Hospital inpatient	2002	Summary Diagnoses	2002	Health-related outcomes > Hospital inpatient > Summary Diagnoses
41272#A642	CAT-MUL	193584/282(193866)	-0.04947523	-0.188320992	0.069620341	0.450366222	LOGISTIC-BINARY	Operative procedures - OPCS4: A64.2 Primary repair of peripheral nerve NEC		100091	Health-related outcomes	2000	Hospital inpatient	2005	Summary Operations	2005	Health-related outcomes > Hospital inpatient > Summary Operations
41204#J351	CAT-MUL	193809/57(193866)	0.088098995	-0.178529046	0.285590831	0.450373154	LOGISTIC-BINARY	Diagnoses - secondary ICD10: J35.1 Hypertrophy of tonsils		100091	Health-related outcomes	2000	Hospital inpatient	2002	Summary Diagnoses	2002	Health-related outcomes > Hospital inpatient > Summary Diagnoses
20002#1524	CAT-MUL	193788/35(193823)	0.108136834	-0.231137263	0.342348257	0.450388935	LOGISTIC-BINARY	Non-cancer illness code, self-reported: spina bifida		100000	Assessment Centre	100071	Verbal interview	100074	Medical conditions	100074	Assessment Centre > Verbal interview > Medical conditions
41202#Z424	CAT-MUL	193851/15(193866)	-0.338246999	-1.711899104	0.25429507	0.450454598	LOGISTIC-BINARY	Diagnoses - main ICD10: Z42.4 Follow-up care involving plastic surgery of lower extremity		100091	Health-related outcomes	2000	Hospital inpatient	2002	Summary Diagnoses	2002	Health-related outcomes > Hospital inpatient > Summary Diagnoses
41204#K056	CAT-MUL	193827/39(193866)	-0.165285785	-0.71037716	0.180025311	0.450469442	LOGISTIC-BINARY	Diagnoses - secondary ICD10: K05.6 Periodontal disease, unspecified		100091	Health-related outcomes	2000	Hospital inpatient	2002	Summary Diagnoses	2002	Health-related outcomes > Hospital inpatient > Summary Diagnoses
41204#H353	CAT-MUL	191767/2099(193866)	-0.01534253	-0.056195637	0.023548284	0.450522598	LOGISTIC-BINARY	Diagnoses - secondary ICD10: H35.3 Degeneration of macula and posterior pole		100091	Health-related outcomes	2000	Hospital inpatient	2002	Summary Diagnoses	2002	Health-related outcomes > Hospital inpatient > Summary Diagnoses
41210#L688	CAT-MUL	193810/56(193866)	-0.123480099	-0.510532724	0.145532747	0.450570963	LOGISTIC-BINARY	Operative procedures - secondary OPCS4: L68.8 Other specified repair of other artery		100091	Health-related outcomes	2000	Hospital inpatient	2005	Summary Operations	2005	Health-related outcomes > Hospital inpatient > Summary Operations
41202#K088	CAT-MUL	193552/314(193866)	-0.04633215	-0.17574061	0.065840028	0.450590433	LOGISTIC-BINARY	Diagnoses - main ICD10: K08.8 Other specified disorders of teeth and supporting structures		100091	Health-related outcomes	2000	Hospital inpatient	2002	Summary Diagnoses	2002	Health-related outcomes > Hospital inpatient > Summary Diagnoses
41271#6201	CAT-MUL	193851/15(193866)	-0.34489249	-1.734648681	0.273519285	0.450687974	LOGISTIC-BINARY	Diagnoses - ICD9: 6201 Corpus luteum cyst or haematoma		100091	Health-related outcomes	2000	Hospital inpatient	2002	Summary Diagnoses	2002	Health-related outcomes > Hospital inpatient > Summary Diagnoses
41204#M4186	CAT-MUL	193830/36(193866)	-0.153728659	-0.657154554	0.169509781	0.450719287	LOGISTIC-BINARY	Diagnoses - secondary ICD10: M41.86 Other forms of scoliosis (Lumbar region)		100091	Health-related outcomes	2000	Hospital inpatient	2002	Summary Diagnoses	2002	Health-related outcomes > Hospital inpatient > Summary Diagnoses
41270#Y425	CAT-MUL	193694/172(193866)	0.0498306	-0.091139558	0.169154658	0.450733921	LOGISTIC-BINARY	Diagnoses - ICD10: Y42.5 Other oestrogens and progestogens		100091	Health-related outcomes	2000	Hospital inpatient	2002	Summary Diagnoses	2002	Health-related outcomes > Hospital inpatient > Summary Diagnoses
20002#1330	CAT-MUL	192639/1184(193823)	-0.024162885	-0.089292203	0.036418509	0.450741797	LOGISTIC-BINARY	Non-cancer illness code, self-reported: iron deficiency anaemia		100000	Assessment Centre	100071	Verbal interview	100074	Medical conditions	100074	Assessment Centre > Verbal interview > Medical conditions
41204#G950	CAT-MUL	193839/27(193866)	-0.209067583	-0.942342073	0.205146095	0.450791884	LOGISTIC-BINARY	Diagnoses - secondary ICD10: G95.0 Syringomyelia and syringobulbia		100091	Health-related outcomes	2000	Hospital inpatient	2002	Summary Diagnoses	2002	Health-related outcomes > Hospital inpatient > Summary Diagnoses
41272#S042	CAT-MUL	193847/19(193866)	-0.322718911	-1.590845897	0.263772824	0.450825759	LOGISTIC-BINARY	Operative procedures - OPCS4: S04.2 Excision of sweat gland bearing skin of groin		100091	Health-related outcomes	2000	Hospital inpatient	2005	Summary Operations	2005	Health-related outcomes > Hospital inpatient > Summary Operations
41201#Y834	CAT-MUL	193323/543(193866)	0.030551715	-0.052968551	0.106131714	0.450840182	LOGISTIC-BINARY	External causes - ICD10: Y83.4 Other reconstructive surgery		100091	Health-related outcomes	2000	Hospital inpatient	2002	Summary Diagnoses	2002	Health-related outcomes > Hospital inpatient > Summary Diagnoses
41270#S024	CAT-MUL	193812/54(193866)	-0.130038184	-0.541492471	0.150923521	0.450850016	LOGISTIC-BINARY	Diagnoses - ICD10: S02.4 Fracture of malar and maxillary bones		100091	Health-related outcomes	2000	Hospital inpatient	2002	Summary Diagnoses	2002	Health-related outcomes > Hospital inpatient > Summary Diagnoses
3506	CAT-SIN	13205	0.010993136	-0.017584728	0.039571	0.450887123	ORDERED-LOGISTIC	Smoking compared to 10 years previous		100000	Assessment Centre	100025	Touchscreen	100050	Lifestyle and environment	100058	Assessment Centre > Touchscreen > Lifestyle and environment > Smoking
41270#T884	CAT-MUL	193728/138(193866)	-0.071039795	-0.277458967	0.094883551	0.450912932	LOGISTIC-BINARY	Diagnoses - ICD10: T88.4 Failed or difficult intubation		100091	Health-related outcomes	2000	Hospital inpatient	2002	Summary Diagnoses	2002	Health-related outcomes > Hospital inpatient > Summary Diagnoses
25073	CONTINUOUS	18329	-0.005688254	-0.020478728	0.009102221	0.450960771	LINEAR	Mean FA in anterior limb of internal capsule on FA skeleton (left)		100000	Assessment Centre	100003	Imaging	100	Brain MRI	134	Assessment Centre > Imaging > Brain MRI > Diffusion brain MRI > dMRI skeleton
20110#Do not know (group 2)	CAT-MUL	181085/9563(190648)	-0.007821212	-0.028390465	0.012288835	0.45097383	LOGISTIC-BINARY	Illnesses of mother		100000	Assessment Centre	100025	Touchscreen	100034	Family history	100034	Assessment Centre > Touchscreen > Family history
41200#C124	CAT-MUL	193046/820(193866)	0.025085874	-0.042899757	0.087700845	0.450977095	LOGISTIC-BINARY	Operative procedures - main OPCS4: C12.4 Curettage of lesion of eyelid		100091	Health-related outcomes	2000	Hospital inpatient	2005	Summary Operations	2005	Health-related outcomes > Hospital inpatient > Summary Operations
41204#M4302	CAT-MUL	193783/83(193866)	0.065581016	-0.126961174	0.217250197	0.451012775	LOGISTIC-BINARY	Diagnoses - secondary ICD10: M43.02 Spondylolysis (Cervical region)		100091	Health-related outcomes	2000	Hospital inpatient	2002	Summary Diagnoses	2002	Health-related outcomes > Hospital inpatient > Summary Diagnoses
41272#K401	CAT-MUL	193271/595(193866)	0.026180568	-0.045100127	0.091253397	0.451024569	LOGISTIC-BINARY	Operative procedures - OPCS4: K40.1 Saphenous vein graft replacement of one coronary artery		100091	Health-related outcomes	2000	Hospital inpatient	2005	Summary Operations	2005	Health-related outcomes > Hospital inpatient > Summary Operations
27215	CONTINUOUS	19656	-0.005485974	-0.019752773	0.008780824	0.451034671	LINEAR	Volume of lingual (left hemisphere)		100000	Assessment Centre	100003	Imaging	100	Brain MRI	196	Assessment Centre > Imaging > Brain MRI > T1 structural brain MRI > Freesurfer DKT
41270#Y541	CAT-MUL	193832/34(193866)	-0.155621596	-0.670644287	0.168139125	0.451038949	LOGISTIC-BINARY	Diagnoses - ICD10: Y54.1 Mineralocorticoid antagonists [aldosterone antagonists]		100091	Health-related outcomes	2000	Hospital inpatient	2002	Summary Diagnoses	2002	Health-related outcomes > Hospital inpatient > Summary Diagnoses
41204#C781	CAT-MUL	193790/76(193866)	0.07244704	-0.141810833	0.2388757	0.451078706	LOGISTIC-BINARY	Diagnoses - secondary ICD10: C78.1 Secondary malignant neoplasm of mediastinum		100091	Health-related outcomes	2000	Hospital inpatient	2002	Summary Diagnoses	2002	Health-related outcomes > Hospital inpatient > Summary Diagnoses
23483	CONTINUOUS	46747	0.003325393	-0.005323724	0.01197451	0.451104045	LINEAR	Phospholipids in Chylomicrons and Extremely Large VLDL		220	Biological samples		Blood assays		Blood assays	220	Biological samples > Blood assays > NMR metabolomics
25212	CONTINUOUS	18329	-0.005736495	-0.020659293	0.009186304	0.45116974	LINEAR	Mean L1 in superior cerebellar peduncle on FA skeleton (right)		100000	Assessment Centre	100003	Imaging	100	Brain MRI	134	Assessment Centre > Imaging > Brain MRI > Diffusion brain MRI > dMRI skeleton
41203#6329	CAT-MUL	193810/56(193866)	0.093685743	-0.186529907	0.309045376	0.451191366	LOGISTIC-BINARY	Diagnoses - main ICD9: 6329 Missed abortion		100091	Health-related outcomes	2000	Hospital inpatient	2002	Summary Diagnoses	2002	Health-related outcomes > Hospital inpatient > Summary Diagnoses
41200#C162	CAT-MUL	193835/31(193866)	-0.173483397	-0.760300421	0.180940284	0.45119571	LOGISTIC-BINARY	Operative procedures - main OPCS4: C16.2 Lateral tarsorrhaphy		100091	Health-related outcomes	2000	Hospital inpatient	2005	Summary Operations	2005	Health-related outcomes > Hospital inpatient > Summary Operations
23267	INTEGER	2989	0.009498803	-0.015220466	0.034218071	0.451235005	LINEAR	Leg lean mass (left)		100000	Assessment Centre	100003	Imaging	103	DXA assessment	124	Assessment Centre > Imaging > DXA assessment > Body composition by DXA
41270#Z733	CAT-MUL	193627/239(193866)	0.046109472	-0.083341659	0.157524666	0.451303834	LOGISTIC-BINARY	Diagnoses - ICD10: Z73.3 Stress, not elsewhere classified		100091	Health-related outcomes	2000	Hospital inpatient	2002	Summary Diagnoses	2002	Health-related outcomes > Hospital inpatient > Summary Diagnoses
23513	CONTINUOUS	46747	0.003427558	-0.005492524	0.012347641	0.451369967	LINEAR	Cholesteryl Esters in Small VLDL		220	Biological samples		Blood assays		Blood assays	220	Biological samples > Blood assays > NMR metabolomics
20002#1415	CAT-MUL	192230/1593(193823)	-0.019162611	-0.070576978	0.029227725	0.451377685	LOGISTIC-BINARY	Non-cancer illness code, self-reported: ear/vestibular disorder		100000	Assessment Centre	100071	Verbal interview	100074	Medical conditions	100074	Assessment Centre > Verbal interview > Medical conditions
41270#M6645	CAT-MUL	193854/12(193866)	-0.37273532	-1.955628814	0.252052753	0.451458464	LOGISTIC-BINARY	Diagnoses - ICD10: M66.45 Spontaneous rupture of other tendons (Pelvic region and thigh)		100091	Health-related outcomes	2000	Hospital inpatient	2002	Summary Diagnoses	2002	Health-related outcomes > Hospital inpatient > Summary Diagnoses
41270#L680	CAT-MUL	193855/11(193866)	-0.522916396	-2.937028767	0.293039022	0.451498038	LOGISTIC-BINARY	Diagnoses - ICD10: L68.0 Hirsutism		100091	Health-related outcomes	2000	Hospital inpatient	2002	Summary Diagnoses	2002	Health-related outcomes > Hospital inpatient > Summary Diagnoses
25309	CONTINUOUS	18329	0.005798469	-0.00929676	0.020893698	0.45150598	LINEAR	Mean L3 in superior cerebellar peduncle on FA skeleton (left)		100000	Assessment Centre	100003	Imaging	100	Brain MRI	134	Assessment Centre > Imaging > Brain MRI > Diffusion brain MRI > dMRI skeleton
41270#S0230	CAT-MUL	193749/117(193866)	0.061472717	-0.116551429	0.205807146	0.451539241	LOGISTIC-BINARY	Diagnoses - ICD10: S02.30 Fracture of orbital floor (closed)		100091	Health-related outcomes	2000	Hospital inpatient	2002	Summary Diagnoses	2002	Health-related outcomes > Hospital inpatient > Summary Diagnoses
40011#9161	CAT-MUL	193856/10(193866)	-0.658660178	-3.875770835	0.289900934	0.451573965	LOGISTIC-BINARY	Histology of cancer tumour: Hemangioblastoma		100091	Health-related outcomes	100092	Cancer register	100092	Cancer register	100092	Health-related outcomes > Cancer register
41218#Not known	CAT-MUL	134674/16851(151525)	0.006332668	-0.010270439	0.022708996	0.451575665	LOGISTIC-BINARY	History of psychiatric care on admission		100091	Health-related outcomes	2000	Hospital inpatient	2004	Summary Psychiatric	2004	Health-related outcomes > Hospital inpatient > Summary Psychiatric
41200#X128	CAT-MUL	193845/21(193866)	-0.248446459	-1.167065645	0.22330082	0.451644251	LOGISTIC-BINARY	Operative procedures - main OPCS4: X12.8 Other specified operations on amputation stump		100091	Health-related outcomes	2000	Hospital inpatient	2005	Summary Operations	2005	Health-related outcomes > Hospital inpatient > Summary Operations
40011#8890	CAT-MUL	193807/59(193866)	0.080592395	-0.162330301	0.262894177	0.451660349	LOGISTIC-BINARY	Histology of cancer tumour: Leiomyosarcoma, NOS		100091	Health-related outcomes	100092	Cancer register	100092	Cancer register	100092	Health-related outcomes > Cancer register
41272#N132	CAT-MUL	193856/10(193866)	-1.18615257	-7.127700932	0.273498262	0.451669114	LOGISTIC-BINARY	Operative procedures - OPCS4: N13.2 Fixation of testis		100091	Health-related outcomes	2000	Hospital inpatient	2005	Summary Operations	2005	Health-related outcomes > Hospital inpatient > Summary Operations
41272#N111	CAT-MUL	193651/215(193866)	-0.053899946	-0.207146302	0.074935282	0.45173046	LOGISTIC-BINARY	Operative procedures - OPCS4: N11.1 Excision of hydrocele sac		100091	Health-related outcomes	2000	Hospital inpatient	2005	Summary Operations	2005	Health-related outcomes > Hospital inpatient > Summary Operations
41270#M6646	CAT-MUL	193839/27(193866)	-0.199228595	-0.895442705	0.198425642	0.451759119	LOGISTIC-BINARY	Diagnoses - ICD10: M66.46 Spontaneous rupture of other tendons (Lower leg)		100091	Health-related outcomes	2000	Hospital inpatient	2002	Summary Diagnoses	2002	Health-related outcomes > Hospital inpatient > Summary Diagnoses
41202#R298	CAT-MUL	193246/620(193866)	-0.031292894	-0.11694842	0.046343067	0.451772582	LOGISTIC-BINARY	Diagnoses - main ICD10: R29.8 Other and unspecified symptoms and signs involving the nervous and musculoskeletal systems		100091	Health-related outcomes	2000	Hospital inpatient	2002	Summary Diagnoses	2002	Health-related outcomes > Hospital inpatient > Summary Diagnoses
41202#I200	CAT-MUL	191899/1967(193866)	0.015270084	-0.025528115	0.054058732	0.451773504	LOGISTIC-BINARY	Diagnoses - main ICD10: I20.0 Unstable angina		100091	Health-related outcomes	2000	Hospital inpatient	2002	Summary Diagnoses	2002	Health-related outcomes > Hospital inpatient > Summary Diagnoses
41272#C359	CAT-MUL	193854/12(193866)	-0.413402331	-2.217023613	0.267007039	0.451775916	LOGISTIC-BINARY	Operative procedures - OPCS4: C35.9 Unspecified other adjustment to muscle of eye		100091	Health-related outcomes	2000	Hospital inpatient	2005	Summary Operations	2005	Health-related outcomes > Hospital inpatient > Summary Operations
41202#A810	CAT-MUL	193852/14(193866)	-0.322478493	-1.627878998	0.245687261	0.451786299	LOGISTIC-BINARY	Diagnoses - main ICD10: A81.0 Creutzfeldt-Jakob disease		100091	Health-related outcomes	2000	Hospital inpatient	2002	Summary Diagnoses	2002	Health-related outcomes > Hospital inpatient > Summary Diagnoses
41210#Z256	CAT-MUL	193856/10(193866)	0.168162753	-0.444358302	0.489388121	0.45182319	LOGISTIC-BINARY	Operative procedures - secondary OPCS4: Z25.6 Palate		100091	Health-related outcomes	2000	Hospital inpatient	2005	Summary Operations	2005	Health-related outcomes > Hospital inpatient > Summary Operations
41272#Z256	CAT-MUL	193856/10(193866)	0.168162753	-0.444358302	0.489388121	0.45182319	LOGISTIC-BINARY	Operative procedures - OPCS4: Z25.6 Palate		100091	Health-related outcomes	2000	Hospital inpatient	2005	Summary Operations	2005	Health-related outcomes > Hospital inpatient > Summary Operations
20434	INTEGER	32102	-0.004151194	-0.014965964	0.006663575	0.451845786	LINEAR	Age at last episode of depression		100089	Online follow-up	136	Mental health	138	Depression	138	Online follow-up > Mental health > Depression
41210#Z966	CAT-MUL	193761/105(193866)	0.077138367	-0.147976065	0.25808002	0.451871327	LOGISTIC-BINARY	Operative procedures - secondary OPCS4: Z96.6 Uterine artery		100091	Health-related outcomes	2000	Hospital inpatient	2005	Summary Operations	2005	Health-related outcomes > Hospital inpatient > Summary Operations
41272#Z966	CAT-MUL	193761/105(193866)	0.077138367	-0.147976065	0.25808002	0.451871327	LOGISTIC-BINARY	Operative procedures - OPCS4: Z96.6 Uterine artery		100091	Health-related outcomes	2000	Hospital inpatient	2005	Summary Operations	2005	Health-related outcomes > Hospital inpatient > Summary Operations
22617#4122	CAT-MUL	46782/1483(48265)	-0.020472552	-0.075473381	0.031300259	0.45192521	LOGISTIC-BINARY	Job code - historical: Accounts and wages clerks, book-keepers, other financial clerks		100089	Online follow-up	123	Work environment	130	Employment history	130	Online follow-up > Work environment > Employment history
41272#Q173	CAT-MUL	193855/11(193866)	-0.538433142	-3.055611215	0.286921251	0.451964701	LOGISTIC-BINARY	Operative procedures - OPCS4: Q17.3 Endoscopic cryotherapy to lesion of uterus		100091	Health-related outcomes	2000	Hospital inpatient	2005	Summary Operations	2005	Health-related outcomes > Hospital inpatient > Summary Operations
41204#Z490	CAT-MUL	193763/103(193866)	0.063461764	-0.121513282	0.211800531	0.451996528	LOGISTIC-BINARY	Diagnoses - secondary ICD10: Z49.0 Preparatory care for dialysis		100091	Health-related outcomes	2000	Hospital inpatient	2002	Summary Diagnoses	2002	Health-related outcomes > Hospital inpatient > Summary Diagnoses
41204#G20	CAT-MUL	192674/1192(193866)	-0.020244787	-0.074809403	0.030793154	0.452006695	LOGISTIC-BINARY	Diagnoses - secondary ICD10: G20 Parkinson's disease		100091	Health-related outcomes	2000	Hospital inpatient	2002	Summary Diagnoses	2002	Health-related outcomes > Hospital inpatient > Summary Diagnoses
20004#1530	CAT-MUL	193768/55(193823)	-0.11862725	-0.489569323	0.141967563	0.452088379	LOGISTIC-BINARY	Operation code: ileostomy/colostomy surgery		100000	Assessment Centre	100071	Verbal interview	100076	Operations	100076	Assessment Centre > Verbal interview > Operations
41205#E8147	CAT-MUL	193854/12(193866)	0.1531811	-0.396847273	0.451516385	0.452134144	LOGISTIC-BINARY	Diagnoses - secondary ICD9: E8147 R.t.a. coll motor vehicle and pedestrian (i/p pedestrian )		100091	Health-related outcomes	2000	Hospital inpatient	2002	Summary Diagnoses	2002	Health-related outcomes > Hospital inpatient > Summary Diagnoses
41271#E8147	CAT-MUL	193854/12(193866)	0.1531811	-0.396847273	0.451516385	0.452134144	LOGISTIC-BINARY	Diagnoses - ICD9: E8147 R.t.a. coll motor vehicle and pedestrian (i/p pedestrian )		100091	Health-related outcomes	2000	Hospital inpatient	2002	Summary Diagnoses	2002	Health-related outcomes > Hospital inpatient > Summary Diagnoses
41210#Y036	CAT-MUL	193680/186(193866)	-0.060203925	-0.232800627	0.082945224	0.452148352	LOGISTIC-BINARY	Operative procedures - secondary OPCS4: Y03.6 Adjustment to prosthesis in organ NOC		100091	Health-related outcomes	2000	Hospital inpatient	2005	Summary Operations	2005	Health-related outcomes > Hospital inpatient > Summary Operations
41272#Y036	CAT-MUL	193680/186(193866)	-0.060203925	-0.232800627	0.082945224	0.452148352	LOGISTIC-BINARY	Operative procedures - OPCS4: Y03.6 Adjustment to prosthesis in organ NOC		100091	Health-related outcomes	2000	Hospital inpatient	2005	Summary Operations	2005	Health-related outcomes > Hospital inpatient > Summary Operations
41200#V014	CAT-MUL	193854/12(193866)	-0.464368392	-2.545334686	0.279822483	0.45215045	LOGISTIC-BINARY	Operative procedures - main OPCS4: V01.4 Removal of prosthesis from cranium		100091	Health-related outcomes	2000	Hospital inpatient	2005	Summary Operations	2005	Health-related outcomes > Hospital inpatient > Summary Operations
41205#E8788	CAT-MUL	193809/57(193866)	0.07891876	-0.158988796	0.25806275	0.452151164	LOGISTIC-BINARY	Diagnoses - secondary ICD9: E8788 Abn. reaction to other spec. surg op./procedure without misadvent at time		100091	Health-related outcomes	2000	Hospital inpatient	2002	Summary Diagnoses	2002	Health-related outcomes > Hospital inpatient > Summary Diagnoses
41271#E8788	CAT-MUL	193809/57(193866)	0.07891876	-0.158988796	0.25806275	0.452151164	LOGISTIC-BINARY	Diagnoses - ICD9: E8788 Abn. reaction to other spec. surg op./procedure without misadvent at time		100091	Health-related outcomes	2000	Hospital inpatient	2002	Summary Diagnoses	2002	Health-related outcomes > Hospital inpatient > Summary Diagnoses
41202#K750	CAT-MUL	193781/85(193866)	0.066823001	-0.129907607	0.221492371	0.45215383	LOGISTIC-BINARY	Diagnoses - main ICD10: K75.0 Abscess of liver		100091	Health-related outcomes	2000	Hospital inpatient	2002	Summary Diagnoses	2002	Health-related outcomes > Hospital inpatient > Summary Diagnoses
41270#K918	CAT-MUL	193330/536(193866)	0.029467494	-0.051300194	0.102592524	0.452155673	LOGISTIC-BINARY	Diagnoses - ICD10: K91.8 Other postprocedural disorders of digestive system, not elsewhere classified		100091	Health-related outcomes	2000	Hospital inpatient	2002	Summary Diagnoses	2002	Health-related outcomes > Hospital inpatient > Summary Diagnoses
41270#Y841	CAT-MUL	193798/68(193866)	0.074254303	-0.147222576	0.244343416	0.452165934	LOGISTIC-BINARY	Diagnoses - ICD10: Y84.1 Kidney dialysis		100091	Health-related outcomes	2000	Hospital inpatient	2002	Summary Diagnoses	2002	Health-related outcomes > Hospital inpatient > Summary Diagnoses
41270#M1230	CAT-MUL	193856/10(193866)	-0.571726052	-3.29884259	0.274536907	0.452179172	LOGISTIC-BINARY	Diagnoses - ICD10: M12.30 Palindromic rheumatism (Multiple sites)		100091	Health-related outcomes	2000	Hospital inpatient	2002	Summary Diagnoses	2002	Health-related outcomes > Hospital inpatient > Summary Diagnoses
41272#G151	CAT-MUL	193829/37(193866)	-0.16233587	-0.702173669	0.17575694	0.452212722	LOGISTIC-BINARY	Operative procedures - OPCS4: G15.1 Fibreoptic endoscopic removal of foreign body from oesophagus		100091	Health-related outcomes	2000	Hospital inpatient	2005	Summary Operations	2005	Health-related outcomes > Hospital inpatient > Summary Operations
41272#K654	CAT-MUL	193843/23(193866)	0.117260229	-0.264538615	0.365177822	0.452227092	LOGISTIC-BINARY	Operative procedures - OPCS4: K65.4 Catheterisation of left side of heart via atrial transeptal puncture		100091	Health-related outcomes	2000	Hospital inpatient	2005	Summary Operations	2005	Health-related outcomes > Hospital inpatient > Summary Operations
41270#E660	CAT-MUL	193826/40(193866)	0.095645607	-0.20176773	0.306375168	0.452233664	LOGISTIC-BINARY	Diagnoses - ICD10: E66.0 Obesity due to excess calories		100091	Health-related outcomes	2000	Hospital inpatient	2002	Summary Diagnoses	2002	Health-related outcomes > Hospital inpatient > Summary Diagnoses
41210#P234	CAT-MUL	193720/146(193866)	-0.067341339	-0.262758267	0.091076905	0.452244553	LOGISTIC-BINARY	Operative procedures - secondary OPCS4: P23.4 Repair of enterocele NEC		100091	Health-related outcomes	2000	Hospital inpatient	2005	Summary Operations	2005	Health-related outcomes > Hospital inpatient > Summary Operations
41202#L059	CAT-MUL	193717/149(193866)	0.059485984	-0.11176515	0.20036282	0.452268503	LOGISTIC-BINARY	Diagnoses - main ICD10: L05.9 Pilonidal cyst without abscess		100091	Health-related outcomes	2000	Hospital inpatient	2002	Summary Diagnoses	2002	Health-related outcomes > Hospital inpatient > Summary Diagnoses
41273#1931	CAT-MUL	193855/11(193866)	-0.476880287	-2.629714677	0.284717462	0.452328278	LOGISTIC-BINARY	Operative procedures - OPCS3: 193.1 Myringotomy and tympanostomy : paracentesis		100091	Health-related outcomes	2000	Hospital inpatient	2005	Summary Operations	2005	Health-related outcomes > Hospital inpatient > Summary Operations
41204#N323	CAT-MUL	193353/513(193866)	0.027977514	-0.048687842	0.097475884	0.45233245	LOGISTIC-BINARY	Diagnoses - secondary ICD10: N32.3 Diverticulum of bladder		100091	Health-related outcomes	2000	Hospital inpatient	2002	Summary Diagnoses	2002	Health-related outcomes > Hospital inpatient > Summary Diagnoses
22406	CONTINUOUS	4007	0.007739201	-0.012448653	0.027927056	0.452336783	LINEAR	Posterior thigh fat-free muscle volume (left)		100000	Assessment Centre	100003	Imaging	105	Abdominal MRI	149	Assessment Centre > Imaging > Abdominal MRI > Abdominal composition
41272#T111	CAT-MUL	193757/109(193866)	0.057569344	-0.109488839	0.192868822	0.452390363	LOGISTIC-BINARY	Operative procedures - OPCS4: T11.1 Diagnostic endoscopic examination of pleura and biopsy of lesion of pleura		100091	Health-related outcomes	2000	Hospital inpatient	2005	Summary Operations	2005	Health-related outcomes > Hospital inpatient > Summary Operations
41270#N182	CAT-MUL	193369/497(193866)	-0.033739544	-0.126727118	0.0496309	0.452397907	LOGISTIC-BINARY	Diagnoses - ICD10: N18.2 Chronic kidney disease, stage 2		100091	Health-related outcomes	2000	Hospital inpatient	2002	Summary Diagnoses	2002	Health-related outcomes > Hospital inpatient > Summary Diagnoses
41272#M663	CAT-MUL	193845/21(193866)	0.115764492	-0.265805907	0.356583972	0.452413138	LOGISTIC-BINARY	Operative procedures - OPCS4: M66.3 Endoscopic injection of inert substance into outlet of male bladder		100091	Health-related outcomes	2000	Hospital inpatient	2005	Summary Operations	2005	Health-related outcomes > Hospital inpatient > Summary Operations
41202#O40	CAT-MUL	193839/27(193866)	0.141487558	-0.315414069	0.449135339	0.452474389	LOGISTIC-BINARY	Diagnoses - main ICD10: O40 Polyhydramnios		100091	Health-related outcomes	2000	Hospital inpatient	2002	Summary Diagnoses	2002	Health-related outcomes > Hospital inpatient > Summary Diagnoses
41202#I839	CAT-MUL	188662/5204(193866)	0.010229008	-0.01688133	0.036505474	0.452494951	LOGISTIC-BINARY	Diagnoses - main ICD10: I83.9 Varicose veins of lower extremities without ulcer or inflammation		100091	Health-related outcomes	2000	Hospital inpatient	2002	Summary Diagnoses	2002	Health-related outcomes > Hospital inpatient > Summary Diagnoses
41210#S152	CAT-MUL	193691/175(193866)	0.049570706	-0.091457084	0.168407298	0.452506861	LOGISTIC-BINARY	Operative procedures - secondary OPCS4: S15.2 Biopsy of lesion of skin NEC		100091	Health-related outcomes	2000	Hospital inpatient	2005	Summary Operations	2005	Health-related outcomes > Hospital inpatient > Summary Operations
5190	INTEGER	54960	0.003063886	-0.00493071	0.011058483	0.452558269	LINEAR	Duration at which refractometer first shown (right)		100000	Assessment Centre	100006	Physical measures	100013	Eye measures	100014	Assessment Centre > Physical measures > Eye measures > Autorefraction
20001#1046	CAT-MUL	193809/14(193823)	0.134239089	-0.331552065	0.400423927	0.452584976	LOGISTIC-BINARY	Cancer code, self-reported: penis cancer		100000	Assessment Centre	100071	Verbal interview	100074	Medical conditions	100074	Assessment Centre > Verbal interview > Medical conditions
41204#I052	CAT-MUL	193838/28(193866)	0.101551815	-0.220687986	0.321772295	0.452586117	LOGISTIC-BINARY	Diagnoses - secondary ICD10: I05.2 Mitral stenosis with insufficiency		100091	Health-related outcomes	2000	Hospital inpatient	2002	Summary Diagnoses	2002	Health-related outcomes > Hospital inpatient > Summary Diagnoses
20004#1509	CAT-MUL	192558/1265(193823)	-0.022740296	-0.084152697	0.034633619	0.452601327	LOGISTIC-BINARY	Operation code: myomectomy/fibroids removed		100000	Assessment Centre	100071	Verbal interview	100076	Operations	100076	Assessment Centre > Verbal interview > Operations
41270#H059	CAT-MUL	193850/16(193866)	-0.321304381	-1.608056862	0.254416249	0.452658548	LOGISTIC-BINARY	Diagnoses - ICD10: H05.9 Disorder of orbit, unspecified		100091	Health-related outcomes	2000	Hospital inpatient	2002	Summary Diagnoses	2002	Health-related outcomes > Hospital inpatient > Summary Diagnoses
41230#5AG	CAT-MUL	193854/12(193866)	-0.489655908	-2.710554517	0.287624947	0.452692536	LOGISTIC-BINARY	PCT where patients GP was registered: SOUTH PETERBOROUGH PCT		100091	Health-related outcomes	2000	Hospital inpatient	2001	Summary Administration	2001	Health-related outcomes > Hospital inpatient > Summary Administration
41200#T834	CAT-MUL	193855/11(193866)	0.152642791	-0.400426166	0.442089072	0.452824252	LOGISTIC-BINARY	Operative procedures - main OPCS4: T83.4 Exploration of muscle		100091	Health-related outcomes	2000	Hospital inpatient	2005	Summary Operations	2005	Health-related outcomes > Hospital inpatient > Summary Operations
25642	CONTINUOUS	18327	0.005336869	-0.008598027	0.019271766	0.452849941	LINEAR	Weighted-mean L3 in tract posterior thalamic radiation (left)		100000	Assessment Centre	100003	Imaging	100	Brain MRI	135	Assessment Centre > Imaging > Brain MRI > Diffusion brain MRI > dMRI weighted means
41272#P208	CAT-MUL	193853/13(193866)	0.159214192	-0.40011599	0.478429314	0.452864738	LOGISTIC-BINARY	Operative procedures - OPCS4: P20.8 Other specified extirpation of lesion of vagina		100091	Health-related outcomes	2000	Hospital inpatient	2005	Summary Operations	2005	Health-related outcomes > Hospital inpatient > Summary Operations
41270#K551	CAT-MUL	193828/38(193866)	0.091839334	-0.194587891	0.293438999	0.452889328	LOGISTIC-BINARY	Diagnoses - ICD10: K55.1 Chronic vascular disorders of intestine		100091	Health-related outcomes	2000	Hospital inpatient	2002	Summary Diagnoses	2002	Health-related outcomes > Hospital inpatient > Summary Diagnoses
20003#1140923738	CAT-MUL	193740/83(193823)	0.072796688	-0.142465079	0.241673634	0.452979951	LOGISTIC-BINARY	Treatment/medication code: femseven 50 patch		100000	Assessment Centre	100071	Verbal interview	100075	Medications	100075	Assessment Centre > Verbal interview > Medications
1647-England	CAT-SIN	151918/193866	-999	-999	-999	0.452994398	MULTINOMIAL-LOGISTIC	Country of birth (UK/elsewhere)		100000	Assessment Centre	100025	Touchscreen	100033	Early life factors	100033	Assessment Centre > Touchscreen > Early life factors
41270#K403	CAT-MUL	193652/214(193866)	-0.051018364	-0.196080832	0.071635171	0.453021433	LOGISTIC-BINARY	Diagnoses - ICD10: K40.3 Unilateral or unspecified inguinal hernia, with obstruction, without gangrene		100091	Health-related outcomes	2000	Hospital inpatient	2002	Summary Diagnoses	2002	Health-related outcomes > Hospital inpatient > Summary Diagnoses
22407	CONTINUOUS	6810	-0.008186984	-0.02957859	0.013204622	0.453130042	LINEAR	Visceral adipose tissue volume (VAT)		100000	Assessment Centre	100003	Imaging	105	Abdominal MRI	149	Assessment Centre > Imaging > Abdominal MRI > Abdominal composition
41270#C450	CAT-MUL	193732/134(193866)	-0.063797395	-0.249373792	0.086357042	0.453136122	LOGISTIC-BINARY	Diagnoses - ICD10: C45.0 Mesothelioma of pleura		100091	Health-related outcomes	2000	Hospital inpatient	2002	Summary Diagnoses	2002	Health-related outcomes > Hospital inpatient > Summary Diagnoses
41210#Z813	CAT-MUL	193608/258(193866)	-0.051006728	-0.195419041	0.07227195	0.453188878	LOGISTIC-BINARY	Operative procedures - secondary OPCS4: Z81.3 Glenohumeral joint		100091	Health-related outcomes	2000	Hospital inpatient	2005	Summary Operations	2005	Health-related outcomes > Hospital inpatient > Summary Operations
41272#Z813	CAT-MUL	193608/258(193866)	-0.051006728	-0.195419041	0.07227195	0.453188878	LOGISTIC-BINARY	Operative procedures - OPCS4: Z81.3 Glenohumeral joint		100091	Health-related outcomes	2000	Hospital inpatient	2005	Summary Operations	2005	Health-related outcomes > Hospital inpatient > Summary Operations
41272#W303	CAT-MUL	193653/213(193866)	-0.056331372	-0.21727995	0.07862834	0.45322608	LOGISTIC-BINARY	Operative procedures - OPCS4: W30.3 Removal of external fixation from bone NEC		100091	Health-related outcomes	2000	Hospital inpatient	2005	Summary Operations	2005	Health-related outcomes > Hospital inpatient > Summary Operations
41202#O339	CAT-MUL	193852/14(193866)	-0.506911745	-2.766500619	0.320701619	0.453232532	LOGISTIC-BINARY	Diagnoses - main ICD10: O33.9 Maternal care for disproportion, unspecified		100091	Health-related outcomes	2000	Hospital inpatient	2002	Summary Diagnoses	2002	Health-related outcomes > Hospital inpatient > Summary Diagnoses
41204#I427	CAT-MUL	193852/14(193866)	-0.318690256	-1.611223774	0.245969407	0.453265596	LOGISTIC-BINARY	Diagnoses - secondary ICD10: I42.7 Cardiomyopathy due to drugs and other external agents		100091	Health-related outcomes	2000	Hospital inpatient	2002	Summary Diagnoses	2002	Health-related outcomes > Hospital inpatient > Summary Diagnoses
20001#1072	CAT-MUL	193088/735(193823)	-0.030763286	-0.114958084	0.046096477	0.453312092	LOGISTIC-BINARY	Cancer code, self-reported: cin/pre-cancer cells cervix		100000	Assessment Centre	100071	Verbal interview	100074	Medical conditions	100074	Assessment Centre > Verbal interview > Medical conditions
41200#M275	CAT-MUL	193762/104(193866)	-0.082955608	-0.330101689	0.108375987	0.453381981	LOGISTIC-BINARY	Operative procedures - main OPCS4: M27.5 Ureteroscopic removal of ureteric stent		100091	Health-related outcomes	2000	Hospital inpatient	2005	Summary Operations	2005	Health-related outcomes > Hospital inpatient > Summary Operations
41202#D758	CAT-MUL	193826/40(193866)	0.093735059	-0.197477194	0.301234274	0.453393626	LOGISTIC-BINARY	Diagnoses - main ICD10: D75.8 Other specified diseases of blood and blood-forming organs		100091	Health-related outcomes	2000	Hospital inpatient	2002	Summary Diagnoses	2002	Health-related outcomes > Hospital inpatient > Summary Diagnoses
41272#Q011	CAT-MUL	193853/13(193866)	-0.442322405	-2.383917162	0.288101336	0.453400068	LOGISTIC-BINARY	Operative procedures - OPCS4: Q01.1 Amputation of cervix uteri		100091	Health-related outcomes	2000	Hospital inpatient	2005	Summary Operations	2005	Health-related outcomes > Hospital inpatient > Summary Operations
41270#R631	CAT-MUL	193779/87(193866)	-0.094827123	-0.381901763	0.120908405	0.453461963	LOGISTIC-BINARY	Diagnoses - ICD10: R63.1 Polydipsia		100091	Health-related outcomes	2000	Hospital inpatient	2002	Summary Diagnoses	2002	Health-related outcomes > Hospital inpatient > Summary Diagnoses
41272#U134	CAT-MUL	193847/19(193866)	-0.248899863	-1.182025656	0.223075637	0.453727944	LOGISTIC-BINARY	Operative procedures - OPCS4: U13.4 Plain x-ray of joint		100091	Health-related outcomes	2000	Hospital inpatient	2005	Summary Operations	2005	Health-related outcomes > Hospital inpatient > Summary Operations
41210#D178	CAT-MUL	193851/15(193866)	0.150099545	-0.368799596	0.454703884	0.453734165	LOGISTIC-BINARY	Operative procedures - secondary OPCS4: D17.8 Other specified other operations on ossicle of ear		100091	Health-related outcomes	2000	Hospital inpatient	2005	Summary Operations	2005	Health-related outcomes > Hospital inpatient > Summary Operations
41202#M2127	CAT-MUL	193842/24(193866)	-0.214863073	-0.984740209	0.208571852	0.453758553	LOGISTIC-BINARY	Diagnoses - main ICD10: M21.27 Flexion deformity (Ankle and foot)		100091	Health-related outcomes	2000	Hospital inpatient	2002	Summary Diagnoses	2002	Health-related outcomes > Hospital inpatient > Summary Diagnoses
20003#1140862260	CAT-MUL	193787/36(193823)	-0.147962874	-0.636026965	0.164438044	0.453761235	LOGISTIC-BINARY	Treatment/medication code: aminophylline		100000	Assessment Centre	100071	Verbal interview	100075	Medications	100075	Assessment Centre > Verbal interview > Medications
41272#A113	CAT-MUL	193815/51(193866)	-0.130349642	-0.54706669	0.152457943	0.453869298	LOGISTIC-BINARY	Operative procedures - OPCS4: A11.3 Monitoring of pressure in tissue of brain		100091	Health-related outcomes	2000	Hospital inpatient	2005	Summary Operations	2005	Health-related outcomes > Hospital inpatient > Summary Operations
40011#8144	CAT-MUL	193812/54(193866)	-0.113872168	-0.471585507	0.136759948	0.453869876	LOGISTIC-BINARY	Histology of cancer tumour: Adenocarcinoma, intestinal type		100091	Health-related outcomes	100092	Cancer register	100092	Cancer register	100092	Health-related outcomes > Cancer register
41256#4801	CAT-MUL	193853/13(193866)	0.15082445	-0.374365611	0.458245109	0.453896351	LOGISTIC-BINARY	Operative procedures - main OPCS3: 480.1 Incision of peri-anal or peri-rectal tissue : ischio-rectal abscess		100091	Health-related outcomes	2000	Hospital inpatient	2005	Summary Operations	2005	Health-related outcomes > Hospital inpatient > Summary Operations
41273#4801	CAT-MUL	193853/13(193866)	0.15082445	-0.374365611	0.458245109	0.453896351	LOGISTIC-BINARY	Operative procedures - OPCS3: 480.1 Incision of peri-anal or peri-rectal tissue : ischio-rectal abscess		100091	Health-related outcomes	2000	Hospital inpatient	2005	Summary Operations	2005	Health-related outcomes > Hospital inpatient > Summary Operations
41270#L120	CAT-MUL	193822/44(193866)	-0.129542394	-0.545814201	0.150266339	0.45392791	LOGISTIC-BINARY	Diagnoses - ICD10: L12.0 Bullous pemphigoid		100091	Health-related outcomes	2000	Hospital inpatient	2002	Summary Diagnoses	2002	Health-related outcomes > Hospital inpatient > Summary Diagnoses
41204#H193	CAT-MUL	193848/18(193866)	0.133976034	-0.315114896	0.413677975	0.45399243	LOGISTIC-BINARY	Diagnoses - secondary ICD10: H19.3 Keratitis and keratoconjunctivitis in other diseases classified elsewhere		100091	Health-related outcomes	2000	Hospital inpatient	2002	Summary Diagnoses	2002	Health-related outcomes > Hospital inpatient > Summary Diagnoses
41270#H193	CAT-MUL	193848/18(193866)	0.133976034	-0.315114896	0.413677975	0.45399243	LOGISTIC-BINARY	Diagnoses - ICD10: H19.3 Keratitis and keratoconjunctivitis in other diseases classified elsewhere		100091	Health-related outcomes	2000	Hospital inpatient	2002	Summary Diagnoses	2002	Health-related outcomes > Hospital inpatient > Summary Diagnoses
41204#M7946	CAT-MUL	193830/36(193866)	0.101393342	-0.218593267	0.322736905	0.454020816	LOGISTIC-BINARY	Diagnoses - secondary ICD10: M79.46 Hypertrophy of (infrapatellar) fat pad (Lower leg)		100091	Health-related outcomes	2000	Hospital inpatient	2002	Summary Diagnoses	2002	Health-related outcomes > Hospital inpatient > Summary Diagnoses
41272#U329	CAT-MUL	193722/144(193866)	0.053546387	-0.100512933	0.181430575	0.454050835	LOGISTIC-BINARY	Operative procedures - OPCS4: U32.9 Unspecified diagnostic blood tests		100091	Health-related outcomes	2000	Hospital inpatient	2005	Summary Operations	2005	Health-related outcomes > Hospital inpatient > Summary Operations
41231#Mental health/ psychiatric episode	CAT-MUL	193855/11(193866)	-0.539410968	-3.069443826	0.292947148	0.454093449	LOGISTIC-BINARY	Hospital episode type		100091	Health-related outcomes	2000	Hospital inpatient	2001	Summary Administration	2001	Health-related outcomes > Hospital inpatient > Summary Administration
41202#M0690	CAT-MUL	193607/259(193866)	0.041455628	-0.075112392	0.142690324	0.454111526	LOGISTIC-BINARY	Diagnoses - main ICD10: M06.90 Rheumatoid arthritis, unspecified (Multiple sites)		100091	Health-related outcomes	2000	Hospital inpatient	2002	Summary Diagnoses	2002	Health-related outcomes > Hospital inpatient > Summary Diagnoses
41201#Y541	CAT-MUL	193847/19(193866)	-0.237075046	-1.118092651	0.215658953	0.454201986	LOGISTIC-BINARY	External causes - ICD10: Y54.1 Mineralocorticoid antagonists [aldosterone antagonists]		100091	Health-related outcomes	2000	Hospital inpatient	2002	Summary Diagnoses	2002	Health-related outcomes > Hospital inpatient > Summary Diagnoses
41202#M253	CAT-MUL	193855/11(193866)	0.163802554	-0.431350617	0.476368925	0.454259519	LOGISTIC-BINARY	Diagnoses - main ICD10: M25.3 Other instability of joint		100091	Health-related outcomes	2000	Hospital inpatient	2002	Summary Diagnoses	2002	Health-related outcomes > Hospital inpatient > Summary Diagnoses
41200#S523	CAT-MUL	193802/64(193866)	0.080412721	-0.162054936	0.264480058	0.454277576	LOGISTIC-BINARY	Operative procedures - main OPCS4: S52.3 Insertion of therapeutic substance into subcutaneous tissue NEC		100091	Health-related outcomes	2000	Hospital inpatient	2005	Summary Operations	2005	Health-related outcomes > Hospital inpatient > Summary Operations
41200#K335	CAT-MUL	193856/10(193866)	-0.435764015	-2.411814192	0.266885475	0.454286961	LOGISTIC-BINARY	Operative procedures - main OPCS4: K33.5 Aortic root replacement NEC		100091	Health-related outcomes	2000	Hospital inpatient	2005	Summary Operations	2005	Health-related outcomes > Hospital inpatient > Summary Operations
41200#C191	CAT-MUL	193815/51(193866)	0.088461562	-0.183018056	0.287688942	0.454369401	LOGISTIC-BINARY	Operative procedures - main OPCS4: C19.1 Drainage of lesion of eyelid		100091	Health-related outcomes	2000	Hospital inpatient	2005	Summary Operations	2005	Health-related outcomes > Hospital inpatient > Summary Operations
20003#1140869370	CAT-MUL	193756/67(193823)	0.090123835	-0.181362048	0.297881213	0.454372989	LOGISTIC-BINARY	Treatment/medication code: norgeston tablet		100000	Assessment Centre	100071	Verbal interview	100075	Medications	100075	Assessment Centre > Verbal interview > Medications
41200#W364	CAT-MUL	193847/19(193866)	0.12715257	-0.297442638	0.393481942	0.454406117	LOGISTIC-BINARY	Operative procedures - main OPCS4: W36.4 Diagnostic puncture of sternum		100091	Health-related outcomes	2000	Hospital inpatient	2005	Summary Operations	2005	Health-related outcomes > Hospital inpatient > Summary Operations
4247	INTEGER	73136	-0.00262354	-0.00949769	0.004250609	0.454439198	LINEAR	Time to press 'next' (right)		100000	Assessment Centre	100006	Physical measures	100049	Hearing test	100049	Assessment Centre > Physical measures > Hearing test
41210#B283	CAT-MUL	193798/68(193866)	-0.111977208	-0.459588749	0.138381116	0.45446119	LOGISTIC-BINARY	Operative procedures - secondary OPCS4: B28.3 Excision of lesion of breast NEC		100091	Health-related outcomes	2000	Hospital inpatient	2005	Summary Operations	2005	Health-related outcomes > Hospital inpatient > Summary Operations
41204#M0634	CAT-MUL	193853/13(193866)	-0.327724503	-1.677202344	0.251221929	0.454523759	LOGISTIC-BINARY	Diagnoses - secondary ICD10: M06.34 Rheumatoid nodule (Hand)		100091	Health-related outcomes	2000	Hospital inpatient	2002	Summary Diagnoses	2002	Health-related outcomes > Hospital inpatient > Summary Diagnoses
41204#Z032	CAT-MUL	193856/10(193866)	-0.621130928	-3.643604566	0.285854706	0.45453007	LOGISTIC-BINARY	Diagnoses - secondary ICD10: Z03.2 Observation for suspected mental and behavioural disorders		100091	Health-related outcomes	2000	Hospital inpatient	2002	Summary Diagnoses	2002	Health-related outcomes > Hospital inpatient > Summary Diagnoses
41270#S921	CAT-MUL	193856/10(193866)	-0.71678154	-4.282891991	0.291681043	0.454536925	LOGISTIC-BINARY	Diagnoses - ICD10: S92.1 Fracture of talus		100091	Health-related outcomes	2000	Hospital inpatient	2002	Summary Diagnoses	2002	Health-related outcomes > Hospital inpatient > Summary Diagnoses
41204#S7200	CAT-MUL	193777/89(193866)	0.063002936	-0.12255816	0.210352438	0.454537469	LOGISTIC-BINARY	Diagnoses - secondary ICD10: S72.00 Fracture of neck of femur (closed)		100091	Health-related outcomes	2000	Hospital inpatient	2002	Summary Diagnoses	2002	Health-related outcomes > Hospital inpatient > Summary Diagnoses
41272#V039	CAT-MUL	193852/14(193866)	-0.338523065	-1.732740342	0.257972706	0.454622151	LOGISTIC-BINARY	Operative procedures - OPCS4: V03.9 Unspecified opening of cranium		100091	Health-related outcomes	2000	Hospital inpatient	2005	Summary Operations	2005	Health-related outcomes > Hospital inpatient > Summary Operations
41200#A611	CAT-MUL	193063/803(193866)	0.025415692	-0.044034913	0.0893665	0.454633918	LOGISTIC-BINARY	Operative procedures - main OPCS4: A61.1 Excision of lesion of peripheral nerve		100091	Health-related outcomes	2000	Hospital inpatient	2005	Summary Operations	2005	Health-related outcomes > Hospital inpatient > Summary Operations
22617#4131	CAT-MUL	47474/791(48265)	-0.028490438	-0.106538871	0.04306371	0.454669417	LOGISTIC-BINARY	Job code - historical: Filing and other records assistants/clerks		100089	Online follow-up	123	Work environment	130	Employment history	130	Online follow-up > Work environment > Employment history
41270#X459	CAT-MUL	193824/42(193866)	0.101386222	-0.216581719	0.325255024	0.454743992	LOGISTIC-BINARY	Diagnoses - ICD10: X45.9 Unspecified place		100091	Health-related outcomes	2000	Hospital inpatient	2002	Summary Diagnoses	2002	Health-related outcomes > Hospital inpatient > Summary Diagnoses
41210#Y828	CAT-MUL	193114/752(193866)	-0.027748097	-0.103746667	0.041969364	0.4547642	LOGISTIC-BINARY	Operative procedures - secondary OPCS4: Y82.8 Other specified local anaesthetic		100091	Health-related outcomes	2000	Hospital inpatient	2005	Summary Operations	2005	Health-related outcomes > Hospital inpatient > Summary Operations
41272#Y828	CAT-MUL	193114/752(193866)	-0.027748097	-0.103746667	0.041969364	0.4547642	LOGISTIC-BINARY	Operative procedures - OPCS4: Y82.8 Other specified local anaesthetic		100091	Health-related outcomes	2000	Hospital inpatient	2005	Summary Operations	2005	Health-related outcomes > Hospital inpatient > Summary Operations
40013#1890	CAT-MUL	193852/14(193866)	-0.284777024	-1.414275296	0.232624166	0.454768758	LOGISTIC-BINARY	Type of cancer: ICD9: 1890 Malignant neoplasm of kidney, except pelvis		100091	Health-related outcomes	100092	Cancer register	100092	Cancer register	100092	Health-related outcomes > Cancer register
41270#W060	CAT-MUL	193662/204(193866)	-0.05334211	-0.20610067	0.075016027	0.454788506	LOGISTIC-BINARY	Diagnoses - ICD10: W06.0 Home		100091	Health-related outcomes	2000	Hospital inpatient	2002	Summary Diagnoses	2002	Health-related outcomes > Hospital inpatient > Summary Diagnoses
40013#2330	CAT-MUL	193775/91(193866)	-0.085416533	-0.341663414	0.111740239	0.454798546	LOGISTIC-BINARY	Type of cancer: ICD9: 2330 Carcinoma in situ of breast		100091	Health-related outcomes	100092	Cancer register	100092	Cancer register	100092	Health-related outcomes > Cancer register
41272#V104	CAT-MUL	193842/24(193866)	-0.264513551	-1.254994031	0.241240265	0.454845947	LOGISTIC-BINARY	Operative procedures - OPCS4: V10.4 Low level osteotomy of maxilla		100091	Health-related outcomes	2000	Hospital inpatient	2005	Summary Operations	2005	Health-related outcomes > Hospital inpatient > Summary Operations
41270#C258	CAT-MUL	193854/12(193866)	-0.414284811	-2.232102133	0.268062603	0.454849081	LOGISTIC-BINARY	Diagnoses - ICD10: C25.8 Overlapping lesion of pancreas		100091	Health-related outcomes	2000	Hospital inpatient	2002	Summary Diagnoses	2002	Health-related outcomes > Hospital inpatient > Summary Diagnoses
41200#V172	CAT-MUL	193856/10(193866)	-0.663237371	-3.938655303	0.293070962	0.454879716	LOGISTIC-BINARY	Operative procedures - main OPCS4: V17.2 Internal fixation of mandible NEC		100091	Health-related outcomes	2000	Hospital inpatient	2005	Summary Operations	2005	Health-related outcomes > Hospital inpatient > Summary Operations
41272#R222	CAT-MUL	193598/268(193866)	-0.061270788	-0.235764515	0.087502491	0.45491556	LOGISTIC-BINARY	Operative procedures - OPCS4: R22.2 Low vacuum delivery		100091	Health-related outcomes	2000	Hospital inpatient	2005	Summary Operations	2005	Health-related outcomes > Hospital inpatient > Summary Operations
41202#H359	CAT-MUL	193817/49(193866)	0.085877241	-0.178246945	0.278637499	0.454938746	LOGISTIC-BINARY	Diagnoses - main ICD10: H35.9 Retinal disorder, unspecified		100091	Health-related outcomes	2000	Hospital inpatient	2002	Summary Diagnoses	2002	Health-related outcomes > Hospital inpatient > Summary Diagnoses
6159#Knee pain	CAT-MUL	152623/41242(193865)	-0.004130617	-0.015007989	0.006664986	0.454987634	LOGISTIC-BINARY	Pain type(s) experienced in last month		100000	Assessment Centre	100025	Touchscreen	100036	Health and medical history	100048	Assessment Centre > Touchscreen > Health and medical history > Pain
41204#O902	CAT-MUL	193856/10(193866)	-1.622580432	-9.528137702	0.186872404	0.455039106	LOGISTIC-BINARY	Diagnoses - secondary ICD10: O90.2 Haematoma of obstetric wound		100091	Health-related outcomes	2000	Hospital inpatient	2002	Summary Diagnoses	2002	Health-related outcomes > Hospital inpatient > Summary Diagnoses
41202#M7911	CAT-MUL	193848/18(193866)	-0.275457627	-1.336453715	0.239531404	0.455049584	LOGISTIC-BINARY	Diagnoses - main ICD10: M79.11 Myalgia (Shoulder region)		100091	Health-related outcomes	2000	Hospital inpatient	2002	Summary Diagnoses	2002	Health-related outcomes > Hospital inpatient > Summary Diagnoses
6143#None of the above	CAT-MUL	104028/438(104466)	-0.037770846	-0.143197364	0.05555096	0.45505537	LOGISTIC-BINARY	Transport type for commuting to job workplace		100000	Assessment Centre	100025	Touchscreen	100062	Sociodemographics	100064	Assessment Centre > Touchscreen > Sociodemographics > Employment
20099#thin	CAT-MUL	30972/680(31652)	-0.031122635	-0.116753693	0.046837551	0.455062593	LOGISTIC-BINARY	Thickness of butter/margarine spread on baguettes		100089	Online follow-up	100090	Diet by 24-hour recall	100101	Bread/pasta/rice yesterday	100101	Online follow-up > Diet by 24-hour recall > Bread/pasta/rice yesterday
22601#34223151	CAT-MUL	48224/41(48265)	0.101054873	-0.213087027	0.328570747	0.455094774	LOGISTIC-BINARY	Job coding: fashion designer, clothing and footwear designer, hat designer		100089	Online follow-up	123	Work environment	130	Employment history	130	Online follow-up > Work environment > Employment history
41270#M932	CAT-MUL	193835/31(193866)	0.115640264	-0.257247952	0.365497145	0.455203899	LOGISTIC-BINARY	Diagnoses - ICD10: M93.2 Osteochondritis dissecans		100091	Health-related outcomes	2000	Hospital inpatient	2002	Summary Diagnoses	2002	Health-related outcomes > Hospital inpatient > Summary Diagnoses
41204#B966	CAT-MUL	193843/23(193866)	-0.237254393	-1.110649748	0.222669354	0.45533351	LOGISTIC-BINARY	Diagnoses - secondary ICD10: B96.6 Bacillus fragilis [B. fragilis] as the cause of diseases classified to other chapters		100091	Health-related outcomes	2000	Hospital inpatient	2002	Summary Diagnoses	2002	Health-related outcomes > Hospital inpatient > Summary Diagnoses
41270#B966	CAT-MUL	193843/23(193866)	-0.237254393	-1.110649748	0.222669354	0.45533351	LOGISTIC-BINARY	Diagnoses - ICD10: B96.6 Bacillus fragilis [B. fragilis] as the cause of diseases classified to other chapters		100091	Health-related outcomes	2000	Hospital inpatient	2002	Summary Diagnoses	2002	Health-related outcomes > Hospital inpatient > Summary Diagnoses
41272#N118	CAT-MUL	193814/52(193866)	0.081619674	-0.168169183	0.266501342	0.455410365	LOGISTIC-BINARY	Operative procedures - OPCS4: N11.8 Other specified operations on hydrocele sac		100091	Health-related outcomes	2000	Hospital inpatient	2005	Summary Operations	2005	Health-related outcomes > Hospital inpatient > Summary Operations
25238	CONTINUOUS	18329	0.005650978	-0.009189223	0.020491179	0.455446807	LINEAR	Mean L1 in fornix cres+stria terminalis on FA skeleton (right)		100000	Assessment Centre	100003	Imaging	100	Brain MRI	134	Assessment Centre > Imaging > Brain MRI > Diffusion brain MRI > dMRI skeleton
41270#M2427	CAT-MUL	193794/72(193866)	0.081755146	-0.164400072	0.270347795	0.45548086	LOGISTIC-BINARY	Diagnoses - ICD10: M24.27 Disorder of ligament (Ankle and foot)		100091	Health-related outcomes	2000	Hospital inpatient	2002	Summary Diagnoses	2002	Health-related outcomes > Hospital inpatient > Summary Diagnoses
41204#Z500	CAT-MUL	193323/543(193866)	-0.031923246	-0.120251202	0.047738755	0.455491678	LOGISTIC-BINARY	Diagnoses - secondary ICD10: Z50.0 Cardiac rehabilitation		100091	Health-related outcomes	2000	Hospital inpatient	2002	Summary Diagnoses	2002	Health-related outcomes > Hospital inpatient > Summary Diagnoses
23210	CONTINUOUS	18423	0.005317679	-0.008649733	0.01928509	0.455527498	LINEAR	Femur shaft BMD (bone mineral density) (right)		100000	Assessment Centre	100003	Imaging	103	DXA assessment	125	Assessment Centre > Imaging > DXA assessment > Bone size, mineral and density by DXA
40002#K550	CAT-MUL	193851/15(193866)	-0.288596903	-1.429533857	0.240296447	0.455551845	LOGISTIC-BINARY	Contributory (secondary) causes of death: ICD10: K55.0 Acute vascular disorders of intestine		100091	Health-related outcomes	100093	Death register	100093	Death register	100093	Health-related outcomes > Death register
41210#Z496	CAT-MUL	192777/1089(193866)	0.020960335	-0.036079668	0.074126989	0.455568047	LOGISTIC-BINARY	Operative procedures - secondary OPCS4: Z49.6 Skin of shoulder		100091	Health-related outcomes	2000	Hospital inpatient	2005	Summary Operations	2005	Health-related outcomes > Hospital inpatient > Summary Operations
41272#Z496	CAT-MUL	192777/1089(193866)	0.020960335	-0.036079668	0.074126989	0.455568047	LOGISTIC-BINARY	Operative procedures - OPCS4: Z49.6 Skin of shoulder		100091	Health-related outcomes	2000	Hospital inpatient	2005	Summary Operations	2005	Health-related outcomes > Hospital inpatient > Summary Operations
41204#O996	CAT-MUL	193834/32(193866)	-0.22269141	-1.009309207	0.231682533	0.455639886	LOGISTIC-BINARY	Diagnoses - secondary ICD10: O99.6 Diseases of the digestive system complicating pregnancy, childbirth and the puerperium		100091	Health-related outcomes	2000	Hospital inpatient	2002	Summary Diagnoses	2002	Health-related outcomes > Hospital inpatient > Summary Diagnoses
41270#D529	CAT-MUL	193645/221(193866)	0.04339755	-0.079707512	0.149260922	0.455829443	LOGISTIC-BINARY	Diagnoses - ICD10: D52.9 Folate deficiency anaemia, unspecified		100091	Health-related outcomes	2000	Hospital inpatient	2002	Summary Diagnoses	2002	Health-related outcomes > Hospital inpatient > Summary Diagnoses
41270#K062	CAT-MUL	193849/17(193866)	-0.270071735	-1.314812054	0.232961806	0.455841695	LOGISTIC-BINARY	Diagnoses - ICD10: K06.2 Gingival and edentulous alveolar ridge lesions associated with trauma		100091	Health-related outcomes	2000	Hospital inpatient	2002	Summary Diagnoses	2002	Health-related outcomes > Hospital inpatient > Summary Diagnoses
22601#21313058	CAT-MUL	47291/974(48265)	-0.025965647	-0.096921902	0.039749707	0.455858404	LOGISTIC-BINARY	Job coding: it strategy or planning professional, computer consultant, software consultant		100089	Online follow-up	123	Work environment	130	Employment history	130	Online follow-up > Work environment > Employment history
22617#2131	CAT-MUL	47291/974(48265)	-0.025965647	-0.096921902	0.039749707	0.455858404	LOGISTIC-BINARY	Job code - historical: IT strategy and planning professionals		100089	Online follow-up	123	Work environment	130	Employment history	130	Online follow-up > Work environment > Employment history
41202#L439	CAT-MUL	193628/238(193866)	-0.051311088	-0.197750231	0.07318379	0.455881642	LOGISTIC-BINARY	Diagnoses - main ICD10: L43.9 Lichen planus, unspecified		100091	Health-related outcomes	2000	Hospital inpatient	2002	Summary Diagnoses	2002	Health-related outcomes > Hospital inpatient > Summary Diagnoses
41202#J9690	CAT-MUL	193830/36(193866)	0.095366149	-0.204734669	0.306822508	0.455978063	LOGISTIC-BINARY	Diagnoses - main ICD10: J96.90 Respiratory failure, unspecified; Type I [hypoxic]		100091	Health-related outcomes	2000	Hospital inpatient	2002	Summary Diagnoses	2002	Health-related outcomes > Hospital inpatient > Summary Diagnoses
41200#M022	CAT-MUL	193746/120(193866)	-0.069841505	-0.275965276	0.09437767	0.455991553	LOGISTIC-BINARY	Operative procedures - main OPCS4: M02.2 Nephroureterectomy NEC		100091	Health-related outcomes	2000	Hospital inpatient	2005	Summary Operations	2005	Health-related outcomes > Hospital inpatient > Summary Operations
41270#F151	CAT-MUL	193854/12(193866)	0.155866013	-0.402779428	0.467655196	0.456007056	LOGISTIC-BINARY	Diagnoses - ICD10: F15.1 Harmful use		100091	Health-related outcomes	2000	Hospital inpatient	2002	Summary Diagnoses	2002	Health-related outcomes > Hospital inpatient > Summary Diagnoses
41270#D370	CAT-MUL	193800/66(193866)	0.076202094	-0.153818959	0.251575103	0.456017032	LOGISTIC-BINARY	Diagnoses - ICD10: D37.0 Lip, oral cavity and pharynx		100091	Health-related outcomes	2000	Hospital inpatient	2002	Summary Diagnoses	2002	Health-related outcomes > Hospital inpatient > Summary Diagnoses
41204#K068	CAT-MUL	193838/28(193866)	0.109438667	-0.244291513	0.346119982	0.456056265	LOGISTIC-BINARY	Diagnoses - secondary ICD10: K06.8 Other specified disorders of gingiva and edentulous alveolar ridge		100091	Health-related outcomes	2000	Hospital inpatient	2002	Summary Diagnoses	2002	Health-related outcomes > Hospital inpatient > Summary Diagnoses
41272#C652	CAT-MUL	193750/116(193866)	-0.074960497	-0.297551453	0.100377719	0.456066221	LOGISTIC-BINARY	Operative procedures - OPCS4: C65.2 Injection of bleb		100091	Health-related outcomes	2000	Hospital inpatient	2005	Summary Operations	2005	Health-related outcomes > Hospital inpatient > Summary Operations
40011#8211	CAT-MUL	193627/239(193866)	-0.051197848	-0.197323609	0.07315863	0.45607706	LOGISTIC-BINARY	Histology of cancer tumour: Tubular adenocarcinoma		100091	Health-related outcomes	100092	Cancer register	100092	Cancer register	100092	Health-related outcomes > Cancer register
41270#T856	CAT-MUL	193606/260(193866)	-0.049051513	-0.188639463	0.070397322	0.45607714	LOGISTIC-BINARY	Diagnoses - ICD10: T85.6 Mechanical complication of other specified internal prosthetic devices, implants and grafts		100091	Health-related outcomes	2000	Hospital inpatient	2002	Summary Diagnoses	2002	Health-related outcomes > Hospital inpatient > Summary Diagnoses
41210#W370	CAT-MUL	193805/61(193866)	-0.107179651	-0.441783964	0.132669842	0.456207988	LOGISTIC-BINARY	Operative procedures - secondary OPCS4: W37.0 Conversion from previous cemented total prosthetic replacement of hip joint		100091	Health-related outcomes	2000	Hospital inpatient	2005	Summary Operations	2005	Health-related outcomes > Hospital inpatient > Summary Operations
41201#Y430	CAT-MUL	193826/40(193866)	-0.148428525	-0.638733034	0.167771139	0.456249086	LOGISTIC-BINARY	External causes - ICD10: Y43.0 Antiallergic and antiemetic drugs		100091	Health-related outcomes	2000	Hospital inpatient	2002	Summary Diagnoses	2002	Health-related outcomes > Hospital inpatient > Summary Diagnoses
41210#O311	CAT-MUL	193808/58(193866)	-0.120047242	-0.499647946	0.145989732	0.456272062	LOGISTIC-BINARY	Operative procedures - secondary OPCS4: O31.1 Wrist NEC		100091	Health-related outcomes	2000	Hospital inpatient	2005	Summary Operations	2005	Health-related outcomes > Hospital inpatient > Summary Operations
41272#O311	CAT-MUL	193808/58(193866)	-0.120047242	-0.499647946	0.145989732	0.456272062	LOGISTIC-BINARY	Operative procedures - OPCS4: O31.1 Wrist NEC		100091	Health-related outcomes	2000	Hospital inpatient	2005	Summary Operations	2005	Health-related outcomes > Hospital inpatient > Summary Operations
41272#F325	CAT-MUL	193827/39(193866)	-0.16936437	-0.740108234	0.186385496	0.456283686	LOGISTIC-BINARY	Operative procedures - OPCS4: F32.5 Uvulopalatopharyngoplasty		100091	Health-related outcomes	2000	Hospital inpatient	2005	Summary Operations	2005	Health-related outcomes > Hospital inpatient > Summary Operations
41202#O347	CAT-MUL	193837/29(193866)	0.137127562	-0.305764756	0.440089156	0.456289624	LOGISTIC-BINARY	Diagnoses - main ICD10: O34.7 Maternal care for abnormality of vulva and perineum		100091	Health-related outcomes	2000	Hospital inpatient	2002	Summary Diagnoses	2002	Health-related outcomes > Hospital inpatient > Summary Diagnoses
41270#M2578	CAT-MUL	193625/241(193866)	0.042664656	-0.078228984	0.147059776	0.456306681	LOGISTIC-BINARY	Diagnoses - ICD10: M25.78 Osteophyte (Other)		100091	Health-related outcomes	2000	Hospital inpatient	2002	Summary Diagnoses	2002	Health-related outcomes > Hospital inpatient > Summary Diagnoses
41270#C811	CAT-MUL	193823/43(193866)	-0.15104098	-0.649405494	0.171185469	0.456329712	LOGISTIC-BINARY	Diagnoses - ICD10: C81.1 Nodular sclerosis		100091	Health-related outcomes	2000	Hospital inpatient	2002	Summary Diagnoses	2002	Health-related outcomes > Hospital inpatient > Summary Diagnoses
20003#1140882694	CAT-MUL	193168/655(193823)	0.027906259	-0.049041279	0.098028469	0.456362331	LOGISTIC-BINARY	Treatment/medication code: betnovate cream		100000	Assessment Centre	100071	Verbal interview	100075	Medications	100075	Assessment Centre > Verbal interview > Medications
25262	CONTINUOUS	18329	0.005716842	-0.009328246	0.020761931	0.456403624	LINEAR	Mean L2 in cerebral peduncle on FA skeleton (right)		100000	Assessment Centre	100003	Imaging	100	Brain MRI	134	Assessment Centre > Imaging > Brain MRI > Diffusion brain MRI > dMRI skeleton
41272#X851	CAT-MUL	192899/967(193866)	-0.025172525	-0.094127732	0.038514588	0.45643361	LOGISTIC-BINARY	Operative procedures - OPCS4: X85.1 Torsion dystonias and other involuntary movements drugs Band 1		100091	Health-related outcomes	2000	Hospital inpatient	2005	Summary Operations	2005	Health-related outcomes > Hospital inpatient > Summary Operations
41204#Z128	CAT-MUL	193843/23(193866)	-0.208538899	-0.957714605	0.206758138	0.456435114	LOGISTIC-BINARY	Diagnoses - secondary ICD10: Z12.8 Special screening examination for neoplasm of other sites		100091	Health-related outcomes	2000	Hospital inpatient	2002	Summary Diagnoses	2002	Health-related outcomes > Hospital inpatient > Summary Diagnoses
41204#Z896	CAT-MUL	193784/82(193866)	-0.092173262	-0.373261517	0.118622981	0.456456313	LOGISTIC-BINARY	Diagnoses - secondary ICD10: Z89.6 Acquired absence of leg above knee		100091	Health-related outcomes	2000	Hospital inpatient	2002	Summary Diagnoses	2002	Health-related outcomes > Hospital inpatient > Summary Diagnoses
41270#Z896	CAT-MUL	193784/82(193866)	-0.092173262	-0.373261517	0.118622981	0.456456313	LOGISTIC-BINARY	Diagnoses - ICD10: Z89.6 Acquired absence of leg above knee		100091	Health-related outcomes	2000	Hospital inpatient	2002	Summary Diagnoses	2002	Health-related outcomes > Hospital inpatient > Summary Diagnoses
41272#W158	CAT-MUL	193475/391(193866)	-0.038748419	-0.147250636	0.057252305	0.456463933	LOGISTIC-BINARY	Operative procedures - OPCS4: W15.8 Other specified division of bone of foot		100091	Health-related outcomes	2000	Hospital inpatient	2005	Summary Operations	2005	Health-related outcomes > Hospital inpatient > Summary Operations
41272#Q013	CAT-MUL	192315/1551(193866)	0.019121935	-0.032711725	0.068018687	0.456489243	LOGISTIC-BINARY	Operative procedures - OPCS4: Q01.3 Excision of lesion of cervix uteri		100091	Health-related outcomes	2000	Hospital inpatient	2005	Summary Operations	2005	Health-related outcomes > Hospital inpatient > Summary Operations
41204#G912	CAT-MUL	193820/46(193866)	0.082190028	-0.171160127	0.268516321	0.456549543	LOGISTIC-BINARY	Diagnoses - secondary ICD10: G91.2 Normal-pressure hydrocephalus		100091	Health-related outcomes	2000	Hospital inpatient	2002	Summary Diagnoses	2002	Health-related outcomes > Hospital inpatient > Summary Diagnoses
41246#1070	CAT-MUL	185903/80(185983)	-0.101872234	-0.41485177	0.130251159	0.456575849	LOGISTIC-BINARY	Treatment speciality of consultant (recoded): Allergy		100091	Health-related outcomes	2000	Hospital inpatient	2001	Summary Administration	2001	Health-related outcomes > Hospital inpatient > Summary Administration
41272#K681	CAT-MUL	193844/22(193866)	0.114644487	-0.262581121	0.358906103	0.456594507	LOGISTIC-BINARY	Operative procedures - OPCS4: K68.1 Decompression of cardiac tamponade		100091	Health-related outcomes	2000	Hospital inpatient	2005	Summary Operations	2005	Health-related outcomes > Hospital inpatient > Summary Operations
40002#X590	CAT-MUL	193846/20(193866)	-0.22147409	-1.033816837	0.210842198	0.456655521	LOGISTIC-BINARY	Contributory (secondary) causes of death: ICD10: X59.0 Home		100091	Health-related outcomes	100093	Death register	100093	Death register	100093	Health-related outcomes > Death register
41230#5MV	CAT-MUL	193800/66(193866)	0.083946308	-0.170291723	0.277918092	0.456722081	LOGISTIC-BINARY	PCT where patients GP was registered: WOLVERHAMPTON CITY PCT		100091	Health-related outcomes	2000	Hospital inpatient	2001	Summary Administration	2001	Health-related outcomes > Hospital inpatient > Summary Administration
6142#Looking after home and/or family	CAT-MUL	183604/10262(193866)	0.008011031	-0.013311025	0.028889134	0.456740226	LOGISTIC-BINARY	Current employment status		100000	Assessment Centre	100025	Touchscreen	100062	Sociodemographics	100064	Assessment Centre > Touchscreen > Sociodemographics > Employment
41272#C298	CAT-MUL	193756/110(193866)	0.059159745	-0.114217563	0.199648966	0.456773881	LOGISTIC-BINARY	Operative procedures - OPCS4: C29.8 Other specified other operations on lacrimal apparatus		100091	Health-related outcomes	2000	Hospital inpatient	2005	Summary Operations	2005	Health-related outcomes > Hospital inpatient > Summary Operations
41272#W133	CAT-MUL	193620/246(193866)	-0.053013961	-0.204686897	0.075870638	0.456791788	LOGISTIC-BINARY	Operative procedures - OPCS4: W13.3 Cuneiform osteotomy NEC		100091	Health-related outcomes	2000	Hospital inpatient	2005	Summary Operations	2005	Health-related outcomes > Hospital inpatient > Summary Operations
20093#wholemeal	CAT-MUL	31296/356(31652)	0.037511673	-0.067570663	0.130589019	0.456864215	LOGISTIC-BINARY	Type of large bap eaten		100089	Online follow-up	100090	Diet by 24-hour recall	100101	Bread/pasta/rice yesterday	100101	Online follow-up > Diet by 24-hour recall > Bread/pasta/rice yesterday
20004#1102	CAT-MUL	193736/87(193823)	0.062937148	-0.123965687	0.210404644	0.456955124	LOGISTIC-BINARY	Operation code: fem-pop bypass/leg artery bypass		100000	Assessment Centre	100071	Verbal interview	100076	Operations	100076	Assessment Centre > Verbal interview > Operations
41204#T925	CAT-MUL	193817/49(193866)	-0.133922352	-0.567450082	0.156991843	0.456968126	LOGISTIC-BINARY	Diagnoses - secondary ICD10: T92.5 Sequelae of injury of muscle and tendon of upper limb		100091	Health-related outcomes	2000	Hospital inpatient	2002	Summary Diagnoses	2002	Health-related outcomes > Hospital inpatient > Summary Diagnoses
5133	CONTINUOUS	45391	-0.003382965	-0.012297086	0.005531155	0.456977961	LINEAR	6mm strong meridian (right)		100000	Assessment Centre	100006	Physical measures	100013	Eye measures	100014	Assessment Centre > Physical measures > Eye measures > Autorefraction
41272#H554	CAT-MUL	193676/190(193866)	-0.060823682	-0.237325685	0.085209381	0.457081984	LOGISTIC-BINARY	Operative procedures - OPCS4: H55.4 Insertion of seton into high anal fistula and partial laying open of track HFQ		100091	Health-related outcomes	2000	Hospital inpatient	2005	Summary Operations	2005	Health-related outcomes > Hospital inpatient > Summary Operations
41210#Z093	CAT-MUL	193770/96(193866)	-0.090075403	-0.363365502	0.117522627	0.457110557	LOGISTIC-BINARY	Operative procedures - secondary OPCS4: Z09.3 Radial nerve		100091	Health-related outcomes	2000	Hospital inpatient	2005	Summary Operations	2005	Health-related outcomes > Hospital inpatient > Summary Operations
41272#Z093	CAT-MUL	193770/96(193866)	-0.090075403	-0.363365502	0.117522627	0.457110557	LOGISTIC-BINARY	Operative procedures - OPCS4: Z09.3 Radial nerve		100091	Health-related outcomes	2000	Hospital inpatient	2005	Summary Operations	2005	Health-related outcomes > Hospital inpatient > Summary Operations
20002#1123	CAT-MUL	193231/592(193823)	-0.031496025	-0.118914098	0.04740439	0.457118581	LOGISTIC-BINARY	Non-cancer illness code, self-reported: sleep apnoea		100000	Assessment Centre	100071	Verbal interview	100074	Medical conditions	100074	Assessment Centre > Verbal interview > Medical conditions
41272#A022	CAT-MUL	193778/88(193866)	-0.092856586	-0.37584789	0.120364581	0.457132766	LOGISTIC-BINARY	Operative procedures - OPCS4: A02.2 Excision of lesion of tissue of temporal lobe of brain		100091	Health-related outcomes	2000	Hospital inpatient	2005	Summary Operations	2005	Health-related outcomes > Hospital inpatient > Summary Operations
41270#T784	CAT-MUL	193582/284(193866)	0.041295269	-0.075497177	0.14298326	0.457342874	LOGISTIC-BINARY	Diagnoses - ICD10: T78.4 Allergy, unspecified		100091	Health-related outcomes	2000	Hospital inpatient	2002	Summary Diagnoses	2002	Health-related outcomes > Hospital inpatient > Summary Diagnoses
41202#J158	CAT-MUL	193855/11(193866)	-0.424598652	-2.332338051	0.271638497	0.457361251	LOGISTIC-BINARY	Diagnoses - main ICD10: J15.8 Other bacterial pneumonia		100091	Health-related outcomes	2000	Hospital inpatient	2002	Summary Diagnoses	2002	Health-related outcomes > Hospital inpatient > Summary Diagnoses
41270#K830	CAT-MUL	193324/542(193866)	-0.031648418	-0.119616247	0.047614841	0.4573727	LOGISTIC-BINARY	Diagnoses - ICD10: K83.0 Cholangitis		100091	Health-related outcomes	2000	Hospital inpatient	2002	Summary Diagnoses	2002	Health-related outcomes > Hospital inpatient > Summary Diagnoses
41202#I607	CAT-MUL	193848/18(193866)	-0.265349975	-1.284274958	0.238295876	0.457443756	LOGISTIC-BINARY	Diagnoses - main ICD10: I60.7 Subarachnoid haemorrhage from intracranial artery, unspecified		100091	Health-related outcomes	2000	Hospital inpatient	2002	Summary Diagnoses	2002	Health-related outcomes > Hospital inpatient > Summary Diagnoses
22601#24523426	CAT-MUL	48255/10(48265)	0.171073091	-0.460057507	0.507024984	0.457486386	LOGISTIC-BINARY	Job coding: archivist		100089	Online follow-up	123	Work environment	130	Employment history	130	Online follow-up > Work environment > Employment history
41272#W673	CAT-MUL	193849/17(193866)	-0.30947909	-1.546558922	0.255898466	0.457498517	LOGISTIC-BINARY	Operative procedures - OPCS4: W67.3 Secondary open reduction of fracture dislocation of joint NEC		100091	Health-related outcomes	2000	Hospital inpatient	2005	Summary Operations	2005	Health-related outcomes > Hospital inpatient > Summary Operations
5160	CONTINUOUS	50926	0.003192828	-0.005230372	0.011616029	0.457518232	LINEAR	3mm regularity index (right)		100000	Assessment Centre	100006	Physical measures	100013	Eye measures	100014	Assessment Centre > Physical measures > Eye measures > Autorefraction
41204#R768	CAT-MUL	193795/71(193866)	-0.097197511	-0.39761454	0.123165874	0.457593502	LOGISTIC-BINARY	Diagnoses - secondary ICD10: R76.8 Other specified abnormal immunological findings in serum		100091	Health-related outcomes	2000	Hospital inpatient	2002	Summary Diagnoses	2002	Health-related outcomes > Hospital inpatient > Summary Diagnoses
41272#V408	CAT-MUL	193827/39(193866)	0.097514986	-0.210436093	0.314719473	0.457622719	LOGISTIC-BINARY	Operative procedures - OPCS4: V40.8 Other specified stabilisation of spine		100091	Health-related outcomes	2000	Hospital inpatient	2005	Summary Operations	2005	Health-related outcomes > Hospital inpatient > Summary Operations
41204#D177	CAT-MUL	193767/99(193866)	-0.085771376	-0.344952596	0.113094894	0.457624441	LOGISTIC-BINARY	Diagnoses - secondary ICD10: D17.7 Benign lipomatous neoplasm of other sites		100091	Health-related outcomes	2000	Hospital inpatient	2002	Summary Diagnoses	2002	Health-related outcomes > Hospital inpatient > Summary Diagnoses
22601#11723441	CAT-MUL	48094/171(48265)	-0.063187294	-0.24752864	0.08844518	0.457631276	LOGISTIC-BINARY	Job coding: police officer (inspector or above)		100089	Online follow-up	123	Work environment	130	Employment history	130	Online follow-up > Work environment > Employment history
22617#1172	CAT-MUL	48094/171(48265)	-0.063187294	-0.24752864	0.08844518	0.457631276	LOGISTIC-BINARY	Job code - historical: Police officers (inspectors and above)		100089	Online follow-up	123	Work environment	130	Employment history	130	Online follow-up > Work environment > Employment history
41214#No	CAT-MUL	99022/52503(151525)	0.004261599	-0.006999547	0.015493833	0.457663898	LOGISTIC-BINARY	Carer support indicators		100091	Health-related outcomes	2000	Hospital inpatient	2004	Summary Psychiatric	2004	Health-related outcomes > Hospital inpatient > Summary Psychiatric
40001#G903	CAT-MUL	193851/15(193866)	0.13191768	-0.322579055	0.40470156	0.457670354	LOGISTIC-BINARY	Underlying (primary) cause of death: ICD10: G90.3 Multisystem degeneration		100091	Health-related outcomes	100093	Death register	100093	Death register	100093	Health-related outcomes > Death register
41272#C021	CAT-MUL	193843/23(193866)	0.117872834	-0.271240668	0.369288886	0.457694666	LOGISTIC-BINARY	Operative procedures - OPCS4: C02.1 Excision of lesion of orbit		100091	Health-related outcomes	2000	Hospital inpatient	2005	Summary Operations	2005	Health-related outcomes > Hospital inpatient > Summary Operations
40006#D047	CAT-MUL	193686/180(193866)	0.045441649	-0.084654515	0.156241578	0.457720359	LOGISTIC-BINARY	Type of cancer: ICD10: D04.7 Skin of lower limb, including hip		100091	Health-related outcomes	100092	Cancer register	100092	Cancer register	100092	Health-related outcomes > Cancer register
41200#L184	CAT-MUL	193853/13(193866)	-0.29148656	-1.468850678	0.237097975	0.457758626	LOGISTIC-BINARY	Operative procedures - main OPCS4: L18.4 Emergency replacement of aneurysmal segment of infrarenal abdominal aorta by anastomosis of aorta to aorta		100091	Health-related outcomes	2000	Hospital inpatient	2005	Summary Operations	2005	Health-related outcomes > Hospital inpatient > Summary Operations
41270#K909	CAT-MUL	193747/119(193866)	0.061258818	-0.11858798	0.207222415	0.457903371	LOGISTIC-BINARY	Diagnoses - ICD10: K90.9 Intestinal malabsorption, unspecified		100091	Health-related outcomes	2000	Hospital inpatient	2002	Summary Diagnoses	2002	Health-related outcomes > Hospital inpatient > Summary Diagnoses
41200#C868	CAT-MUL	193841/25(193866)	-0.202992156	-0.925911011	0.206077727	0.457918926	LOGISTIC-BINARY	Operative procedures - main OPCS4: C86.8 Other specified other operations on eye		100091	Health-related outcomes	2000	Hospital inpatient	2005	Summary Operations	2005	Health-related outcomes > Hospital inpatient > Summary Operations
41204#I420	CAT-MUL	193483/383(193866)	-0.038043611	-0.145066322	0.056367211	0.457938208	LOGISTIC-BINARY	Diagnoses - secondary ICD10: I42.0 Dilated cardiomyopathy		100091	Health-related outcomes	2000	Hospital inpatient	2002	Summary Diagnoses	2002	Health-related outcomes > Hospital inpatient > Summary Diagnoses
41270#M7712	CAT-MUL	193700/166(193866)	-0.068741629	-0.270404964	0.095328451	0.45794283	LOGISTIC-BINARY	Diagnoses - ICD10: M77.12 Lateral epicondylitis (Upper arm)		100091	Health-related outcomes	2000	Hospital inpatient	2002	Summary Diagnoses	2002	Health-related outcomes > Hospital inpatient > Summary Diagnoses
20084#Multivitamin with multimineral	CAT-MUL	29834/1818(31652)	-0.018605831	-0.06907835	0.029250514	0.457951972	LOGISTIC-BINARY	Vitamin and/or mineral supplement use		100089	Online follow-up	100090	Diet by 24-hour recall	100112	Vitamin/mineral supplements yesterday	100112	Online follow-up > Diet by 24-hour recall > Vitamin/mineral supplements yesterday
41210#G608	CAT-MUL	193856/10(193866)	-0.444539387	-2.485848426	0.270640288	0.457974515	LOGISTIC-BINARY	Operative procedures - secondary OPCS4: G60.8 Other specified artificial opening into jejunum		100091	Health-related outcomes	2000	Hospital inpatient	2005	Summary Operations	2005	Health-related outcomes > Hospital inpatient > Summary Operations
20002#1655	CAT-MUL	193752/71(193823)	0.076332952	-0.154465381	0.253055483	0.457993728	LOGISTIC-BINARY	Non-cancer illness code, self-reported: fracture metatarsal		100000	Assessment Centre	100071	Verbal interview	100074	Medical conditions	100074	Assessment Centre > Verbal interview > Medical conditions
25784	CONTINUOUS	19540	0.005128716	-0.008417556	0.018674987	0.458034185	LINEAR	Volume of grey matter in Insular Cortex (left)		1101	Assessment Centre		Imaging		Imaging	1101	Assessment Centre > Imaging > Brain MRI > T1 structural brain MRI > Regional grey matter volumes (FAST)
41204#O85	CAT-MUL	193856/10(193866)	-1.530294122	-9.180886445	0.202563462	0.458073588	LOGISTIC-BINARY	Diagnoses - secondary ICD10: O85 Puerperal sepsis		100091	Health-related outcomes	2000	Hospital inpatient	2002	Summary Diagnoses	2002	Health-related outcomes > Hospital inpatient > Summary Diagnoses
20003#1140917310	CAT-MUL	193795/28(193823)	0.095820307	-0.212482434	0.304841165	0.458121417	LOGISTIC-BINARY	Treatment/medication code: casodex 50mg tablet		100000	Assessment Centre	100071	Verbal interview	100075	Medications	100075	Assessment Centre > Verbal interview > Medications
757	INTEGER	105777	-0.002406606	-0.008764812	0.003951599	0.458172128	LINEAR	Time employed in main current job		100000	Assessment Centre	100025	Touchscreen	100062	Sociodemographics	100064	Assessment Centre > Touchscreen > Sociodemographics > Employment
41270#J851	CAT-MUL	193842/24(193866)	-0.218869119	-1.014700355	0.215282192	0.458204613	LOGISTIC-BINARY	Diagnoses - ICD10: J85.1 Abscess of lung with pneumonia		100091	Health-related outcomes	2000	Hospital inpatient	2002	Summary Diagnoses	2002	Health-related outcomes > Hospital inpatient > Summary Diagnoses
41203#5559	CAT-MUL	193849/17(193866)	-0.302801684	-1.505219794	0.259670624	0.458247913	LOGISTIC-BINARY	Diagnoses - main ICD9: 5559 Regional enteritis, unspecified site		100091	Health-related outcomes	2000	Hospital inpatient	2002	Summary Diagnoses	2002	Health-related outcomes > Hospital inpatient > Summary Diagnoses
41271#5559	CAT-MUL	193849/17(193866)	-0.302801684	-1.505219794	0.259670624	0.458247913	LOGISTIC-BINARY	Diagnoses - ICD9: 5559 Regional enteritis, unspecified site		100091	Health-related outcomes	2000	Hospital inpatient	2002	Summary Diagnoses	2002	Health-related outcomes > Hospital inpatient > Summary Diagnoses
41273#905	CAT-MUL	193854/12(193866)	0.144913739	-0.369932876	0.439271186	0.458252163	LOGISTIC-BINARY	Operative procedures - OPCS3: 905 Lymphatic biopsy, not elsewhere classified		100091	Health-related outcomes	2000	Hospital inpatient	2005	Summary Operations	2005	Health-related outcomes > Hospital inpatient > Summary Operations
41230#5JJ	CAT-MUL	193840/26(193866)	-0.214433052	-0.987770891	0.214331048	0.458280793	LOGISTIC-BINARY	PCT where patients GP was registered: SOUTH CAMBRIDGESHIRE PCT		100091	Health-related outcomes	2000	Hospital inpatient	2001	Summary Administration	2001	Health-related outcomes > Hospital inpatient > Summary Administration
41204#N924	CAT-MUL	193819/47(193866)	0.09849505	-0.208264322	0.322306426	0.458316767	LOGISTIC-BINARY	Diagnoses - secondary ICD10: N92.4 Excessive bleeding in the premenopausal period		100091	Health-related outcomes	2000	Hospital inpatient	2002	Summary Diagnoses	2002	Health-related outcomes > Hospital inpatient > Summary Diagnoses
41270#W310	CAT-MUL	193833/33(193866)	0.102717349	-0.22844614	0.325744989	0.4583334	LOGISTIC-BINARY	Diagnoses - ICD10: W31.0 Home		100091	Health-related outcomes	2000	Hospital inpatient	2002	Summary Diagnoses	2002	Health-related outcomes > Hospital inpatient > Summary Diagnoses
41271#3879	CAT-MUL	193850/16(193866)	-0.265958055	-1.302663452	0.235541582	0.45845912	LOGISTIC-BINARY	Diagnoses - ICD9: 3879 Otosclerosis, unspecified		100091	Health-related outcomes	2000	Hospital inpatient	2002	Summary Diagnoses	2002	Health-related outcomes > Hospital inpatient > Summary Diagnoses
41230#5GJ	CAT-MUL	193855/11(193866)	-0.470756357	-2.637498744	0.284310943	0.458477592	LOGISTIC-BINARY	PCT where patients GP was registered: SOUTH EAST HERTFORDSHIRE PCT		100091	Health-related outcomes	2000	Hospital inpatient	2001	Summary Administration	2001	Health-related outcomes > Hospital inpatient > Summary Administration
20003#1141181868	CAT-MUL	193612/211(193823)	0.043769616	-0.081398648	0.15099045	0.458611019	LOGISTIC-BINARY	Treatment/medication code: omacor 1g capsule		100000	Assessment Centre	100071	Verbal interview	100075	Medications	100075	Assessment Centre > Verbal interview > Medications
41202#Q668	CAT-MUL	193821/45(193866)	0.094572335	-0.201315221	0.307465775	0.458619231	LOGISTIC-BINARY	Diagnoses - main ICD10: Q66.8 Other congenital deformities of feet		100091	Health-related outcomes	2000	Hospital inpatient	2002	Summary Diagnoses	2002	Health-related outcomes > Hospital inpatient > Summary Diagnoses
41270#J029	CAT-MUL	193250/616(193866)	0.028299154	-0.050176983	0.099735049	0.458651385	LOGISTIC-BINARY	Diagnoses - ICD10: J02.9 Acute pharyngitis, unspecified		100091	Health-related outcomes	2000	Hospital inpatient	2002	Summary Diagnoses	2002	Health-related outcomes > Hospital inpatient > Summary Diagnoses
20003#1141189008	CAT-MUL	193810/13(193823)	-0.403311556	-2.163783784	0.281481547	0.458660642	LOGISTIC-BINARY	Treatment/medication code: solpadeine plus capsule		100000	Assessment Centre	100071	Verbal interview	100075	Medications	100075	Assessment Centre > Verbal interview > Medications
41200#W582	CAT-MUL	193821/45(193866)	0.086328837	-0.183162255	0.280823156	0.458770139	LOGISTIC-BINARY	Operative procedures - main OPCS4: W58.2 Revision of resurfacing arthroplasty of joint		100091	Health-related outcomes	2000	Hospital inpatient	2005	Summary Operations	2005	Health-related outcomes > Hospital inpatient > Summary Operations
41202#M6289	CAT-MUL	193846/20(193866)	-0.235006448	-1.115428323	0.218922926	0.458813849	LOGISTIC-BINARY	Diagnoses - main ICD10: M62.89 Other specified disorders of muscle (Site unspecified)		100091	Health-related outcomes	2000	Hospital inpatient	2002	Summary Diagnoses	2002	Health-related outcomes > Hospital inpatient > Summary Diagnoses
5157	CONTINUOUS	27831	-0.004459961	-0.016260452	0.00734053	0.458824073	LINEAR	6mm asymmetry index (left)		100000	Assessment Centre	100006	Physical measures	100013	Eye measures	100014	Assessment Centre > Physical measures > Eye measures > Autorefraction
41272#M708	CAT-MUL	193682/184(193866)	0.043285982	-0.080841264	0.149159644	0.458850447	LOGISTIC-BINARY	Operative procedures - OPCS4: M70.8 Other specified other operations on outlet of male bladder		100091	Health-related outcomes	2000	Hospital inpatient	2005	Summary Operations	2005	Health-related outcomes > Hospital inpatient > Summary Operations
41200#X383	CAT-MUL	193786/80(193866)	0.067656313	-0.135417721	0.225714273	0.458869508	LOGISTIC-BINARY	Operative procedures - main OPCS4: X38.3 Injection of hormone for local action NEC		100091	Health-related outcomes	2000	Hospital inpatient	2005	Summary Operations	2005	Health-related outcomes > Hospital inpatient > Summary Operations
22601#35633274	CAT-MUL	48169/96(48265)	-0.091031343	-0.368725417	0.119708719	0.458902211	LOGISTIC-BINARY	Job coding: vocational or industrial trainer/instructor		100089	Online follow-up	123	Work environment	130	Employment history	130	Online follow-up > Work environment > Employment history
41270#N999	CAT-MUL	193853/13(193866)	0.145620547	-0.367798306	0.440653649	0.458913548	LOGISTIC-BINARY	Diagnoses - ICD10: N99.9 Postprocedural disorder of genito-urinary system, unspecified		100091	Health-related outcomes	2000	Hospital inpatient	2002	Summary Diagnoses	2002	Health-related outcomes > Hospital inpatient > Summary Diagnoses
41204#C259	CAT-MUL	193615/251(193866)	-0.04727169	-0.18260546	0.068625729	0.4589869	LOGISTIC-BINARY	Diagnoses - secondary ICD10: C25.9 Pancreas, unspecified		100091	Health-related outcomes	2000	Hospital inpatient	2002	Summary Diagnoses	2002	Health-related outcomes > Hospital inpatient > Summary Diagnoses
41202#K140	CAT-MUL	193754/112(193866)	-0.077678635	-0.310492928	0.104920048	0.459067795	LOGISTIC-BINARY	Diagnoses - main ICD10: K14.0 Glossitis		100091	Health-related outcomes	2000	Hospital inpatient	2002	Summary Diagnoses	2002	Health-related outcomes > Hospital inpatient > Summary Diagnoses
25841	CONTINUOUS	19540	-0.00506546	-0.018476491	0.008345571	0.459102086	LINEAR	Volume of grey matter in Cingulate Gyrus, posterior division (right)		1101	Assessment Centre		Imaging		Imaging	1101	Assessment Centre > Imaging > Brain MRI > T1 structural brain MRI > Regional grey matter volumes (FAST)
23229	CONTINUOUS	7893	0.006347907	-0.010459807	0.023155622	0.45911	LINEAR	Leg BMD (bone mineral density) (right)		100000	Assessment Centre	100003	Imaging	103	DXA assessment	125	Assessment Centre > Imaging > DXA assessment > Bone size, mineral and density by DXA
41272#V218	CAT-MUL	193790/76(193866)	0.075936574	-0.153122353	0.253480655	0.459157127	LOGISTIC-BINARY	Operative procedures - OPCS4: V21.8 Other specified other operations on temporomandibular joint		100091	Health-related outcomes	2000	Hospital inpatient	2005	Summary Operations	2005	Health-related outcomes > Hospital inpatient > Summary Operations
41202#M8697	CAT-MUL	193760/106(193866)	0.059971366	-0.117248015	0.202680657	0.45916715	LOGISTIC-BINARY	Diagnoses - main ICD10: M86.97 Osteomyelitis, unspecified (Ankle and foot)		100091	Health-related outcomes	2000	Hospital inpatient	2002	Summary Diagnoses	2002	Health-related outcomes > Hospital inpatient > Summary Diagnoses
41270#G553	CAT-MUL	193609/257(193866)	-0.047879627	-0.185086617	0.069510851	0.45920785	LOGISTIC-BINARY	Diagnoses - ICD10: G55.3 Nerve root and plexus compressions in other dorsopathies		100091	Health-related outcomes	2000	Hospital inpatient	2002	Summary Diagnoses	2002	Health-related outcomes > Hospital inpatient > Summary Diagnoses
41229#5MK	CAT-MUL	193833/33(193866)	0.105457098	-0.232971768	0.338317811	0.459223016	LOGISTIC-BINARY	PCT responsible for patient data: TELFORD AND WREKIN PCT		100091	Health-related outcomes	2000	Hospital inpatient	2001	Summary Administration	2001	Health-related outcomes > Hospital inpatient > Summary Administration
41202#R942	CAT-MUL	193855/11(193866)	-0.455954963	-2.546714107	0.27806748	0.45922727	LOGISTIC-BINARY	Diagnoses - main ICD10: R94.2 Abnormal results of pulmonary function studies		100091	Health-related outcomes	2000	Hospital inpatient	2002	Summary Diagnoses	2002	Health-related outcomes > Hospital inpatient > Summary Diagnoses
22601#62223360	CAT-MUL	48230/35(48265)	-0.179712102	-0.798384854	0.197205128	0.459352709	LOGISTIC-BINARY	Job coding: beautician, make-up artist, manicurist, nail technician		100089	Online follow-up	123	Work environment	130	Employment history	130	Online follow-up > Work environment > Employment history
27179	CONTINUOUS	19656	0.005321168	-0.008776576	0.019418912	0.459411697	LINEAR	Mean thickness of inferiorparietal (left hemisphere)		100000	Assessment Centre	100003	Imaging	100	Brain MRI	196	Assessment Centre > Imaging > Brain MRI > T1 structural brain MRI > Freesurfer DKT
41204#R008	CAT-MUL	193692/174(193866)	-0.057787438	-0.226272208	0.081764543	0.459522434	LOGISTIC-BINARY	Diagnoses - secondary ICD10: R00.8 Other and unspecified abnormalities of heart beat		100091	Health-related outcomes	2000	Hospital inpatient	2002	Summary Diagnoses	2002	Health-related outcomes > Hospital inpatient > Summary Diagnoses
41204#N131	CAT-MUL	193768/98(193866)	0.061593837	-0.121025728	0.208030987	0.45960107	LOGISTIC-BINARY	Diagnoses - secondary ICD10: N13.1 Hydronephrosis with ureteral stricture, not elsewhere classified		100091	Health-related outcomes	2000	Hospital inpatient	2002	Summary Diagnoses	2002	Health-related outcomes > Hospital inpatient > Summary Diagnoses
22617#3119	CAT-MUL	47212/1053(48265)	-0.023540212	-0.088284354	0.036648655	0.459648133	LOGISTIC-BINARY	Job code - historical: Science and engineering technicians n.e.c.		100089	Online follow-up	123	Work environment	130	Employment history	130	Online follow-up > Work environment > Employment history
41270#S3720	CAT-MUL	193846/20(193866)	0.118916186	-0.279313637	0.371210796	0.459670131	LOGISTIC-BINARY	Diagnoses - ICD10: S37.20 Injury of bladder (without open wound into cavity)		100091	Health-related outcomes	2000	Hospital inpatient	2002	Summary Diagnoses	2002	Health-related outcomes > Hospital inpatient > Summary Diagnoses
41200#Q304	CAT-MUL	193856/10(193866)	-1.11374544	-6.864694442	0.302589882	0.45968465	LOGISTIC-BINARY	Operative procedures - main OPCS4: Q30.4 Salpingostomy		100091	Health-related outcomes	2000	Hospital inpatient	2005	Summary Operations	2005	Health-related outcomes > Hospital inpatient > Summary Operations
41270#N871	CAT-MUL	193604/262(193866)	-0.055271397	-0.214288583	0.080317029	0.459876957	LOGISTIC-BINARY	Diagnoses - ICD10: N87.1 Moderate cervical dysplasia		100091	Health-related outcomes	2000	Hospital inpatient	2002	Summary Diagnoses	2002	Health-related outcomes > Hospital inpatient > Summary Diagnoses
41272#U192	CAT-MUL	193843/23(193866)	-0.207461162	-0.959109493	0.206537282	0.459878144	LOGISTIC-BINARY	Operative procedures - OPCS4: U19.2 24 hour ambulatory electrocardiography		100091	Health-related outcomes	2000	Hospital inpatient	2005	Summary Operations	2005	Health-related outcomes > Hospital inpatient > Summary Operations
41202#L270	CAT-MUL	193776/90(193866)	-0.090136077	-0.365768564	0.118659586	0.45989413	LOGISTIC-BINARY	Diagnoses - main ICD10: L27.0 Generalised skin eruption due to drugs and medicaments		100091	Health-related outcomes	2000	Hospital inpatient	2002	Summary Diagnoses	2002	Health-related outcomes > Hospital inpatient > Summary Diagnoses
41210#S493	CAT-MUL	193697/169(193866)	-0.065461685	-0.257552076	0.092149109	0.459913997	LOGISTIC-BINARY	Operative procedures - secondary OPCS4: S49.3 Removal of skin expander from subcutaneous tissue of breast		100091	Health-related outcomes	2000	Hospital inpatient	2005	Summary Operations	2005	Health-related outcomes > Hospital inpatient > Summary Operations
41270#S7210	CAT-MUL	193487/379(193866)	-0.037137998	-0.14197592	0.055522849	0.459916401	LOGISTIC-BINARY	Diagnoses - ICD10: S72.10 Pertrochanteric fracture (closed)		100091	Health-related outcomes	2000	Hospital inpatient	2002	Summary Diagnoses	2002	Health-related outcomes > Hospital inpatient > Summary Diagnoses
25680	CONTINUOUS	18326	0.005468933	-0.009036853	0.019974718	0.459922985	LINEAR	Weighted-mean OD in tract anterior thalamic radiation (right)		100000	Assessment Centre	100003	Imaging	100	Brain MRI	135	Assessment Centre > Imaging > Brain MRI > Diffusion brain MRI > dMRI weighted means
41270#G060	CAT-MUL	193837/29(193866)	0.108035451	-0.243421146	0.344676588	0.459969105	LOGISTIC-BINARY	Diagnoses - ICD10: G06.0 Intracranial abscess and granuloma		100091	Health-related outcomes	2000	Hospital inpatient	2002	Summary Diagnoses	2002	Health-related outcomes > Hospital inpatient > Summary Diagnoses
20004#1118	CAT-MUL	193671/152(193823)	0.054597461	-0.104734996	0.18649258	0.459987501	LOGISTIC-BINARY	Operation code: ent surgery		100000	Assessment Centre	100071	Verbal interview	100076	Operations	100076	Assessment Centre > Verbal interview > Operations
41270#I803	CAT-MUL	193678/188(193866)	0.046816497	-0.088158752	0.161295775	0.459999315	LOGISTIC-BINARY	Diagnoses - ICD10: I80.3 Phlebitis and thrombophlebitis of lower extremities, unspecified		100091	Health-related outcomes	2000	Hospital inpatient	2002	Summary Diagnoses	2002	Health-related outcomes > Hospital inpatient > Summary Diagnoses
41230#5D4	CAT-MUL	193855/11(193866)	-0.567314624	-3.28332565	0.312756975	0.459999529	LOGISTIC-BINARY	PCT where patients GP was registered: CARLISLE AND DISTRICT PCT		100091	Health-related outcomes	2000	Hospital inpatient	2001	Summary Administration	2001	Health-related outcomes > Hospital inpatient > Summary Administration
41200#U295	CAT-MUL	193750/116(193866)	-0.080010947	-0.320439029	0.108507104	0.460028947	LOGISTIC-BINARY	Operative procedures - main OPCS4: U29.5 Adrenal suppression test		100091	Health-related outcomes	2000	Hospital inpatient	2005	Summary Operations	2005	Health-related outcomes > Hospital inpatient > Summary Operations
40002#T818	CAT-MUL	193839/27(193866)	0.103119587	-0.231662523	0.328660099	0.460068192	LOGISTIC-BINARY	Contributory (secondary) causes of death: ICD10: T81.8 Other complications of procedures, not elsewhere classified		100091	Health-related outcomes	100093	Death register	100093	Death register	100093	Health-related outcomes > Death register
20003#1140888594	CAT-MUL	193753/70(193823)	0.068319014	-0.138263646	0.228179412	0.460121683	LOGISTIC-BINARY	Treatment/medication code: fluvastatin		100000	Assessment Centre	100071	Verbal interview	100075	Medications	100075	Assessment Centre > Verbal interview > Medications
41249#2016	CAT-MUL	193031/435(193466)	0.032170965	-0.058058276	0.113012983	0.460138807	LOGISTIC-BINARY	Methods of admission to hospital (recoded): Emergency admission: via A&E of another hospital provide		100091	Health-related outcomes	2000	Hospital inpatient	2001	Summary Administration	2001	Health-related outcomes > Hospital inpatient > Summary Administration
41202#K082	CAT-MUL	193831/35(193866)	0.097145974	-0.212412241	0.313612081	0.460141187	LOGISTIC-BINARY	Diagnoses - main ICD10: K08.2 Atrophy of edentulous alveolar ridge		100091	Health-related outcomes	2000	Hospital inpatient	2002	Summary Diagnoses	2002	Health-related outcomes > Hospital inpatient > Summary Diagnoses
41210#E098	CAT-MUL	193693/173(193866)	0.046894155	-0.088689612	0.161336651	0.460179245	LOGISTIC-BINARY	Operative procedures - secondary OPCS4: E09.8 Other specified operations on external nose		100091	Health-related outcomes	2000	Hospital inpatient	2005	Summary Operations	2005	Health-related outcomes > Hospital inpatient > Summary Operations
41272#T034	CAT-MUL	193848/18(193866)	0.116355059	-0.275543302	0.362998689	0.460255779	LOGISTIC-BINARY	Operative procedures - OPCS4: T03.4 Reopening of chest NEC		100091	Health-related outcomes	2000	Hospital inpatient	2005	Summary Operations	2005	Health-related outcomes > Hospital inpatient > Summary Operations
41202#G310	CAT-MUL	193839/27(193866)	-0.179325711	-0.808317403	0.189080052	0.460300149	LOGISTIC-BINARY	Diagnoses - main ICD10: G31.0 Circumscribed brain atrophy		100091	Health-related outcomes	2000	Hospital inpatient	2002	Summary Diagnoses	2002	Health-related outcomes > Hospital inpatient > Summary Diagnoses
41270#Z975	CAT-MUL	193627/239(193866)	-0.060310026	-0.235100553	0.086975014	0.460361856	LOGISTIC-BINARY	Diagnoses - ICD10: Z97.5 Presence of (intra-uterine) contraceptive device		100091	Health-related outcomes	2000	Hospital inpatient	2002	Summary Diagnoses	2002	Health-related outcomes > Hospital inpatient > Summary Diagnoses
41204#O322	CAT-MUL	193852/14(193866)	-0.473950419	-2.625374589	0.317641655	0.460385874	LOGISTIC-BINARY	Diagnoses - secondary ICD10: O32.2 Maternal care for transverse and oblique lie		100091	Health-related outcomes	2000	Hospital inpatient	2002	Summary Diagnoses	2002	Health-related outcomes > Hospital inpatient > Summary Diagnoses
41202#M238	CAT-MUL	193651/215(193866)	-0.058678611	-0.229370672	0.083985475	0.460400044	LOGISTIC-BINARY	Diagnoses - main ICD10: M23.8 Other internal derangements of knee		100091	Health-related outcomes	2000	Hospital inpatient	2002	Summary Diagnoses	2002	Health-related outcomes > Hospital inpatient > Summary Diagnoses
41204#M439	CAT-MUL	193841/25(193866)	-0.202044884	-0.927863725	0.206808029	0.460452425	LOGISTIC-BINARY	Diagnoses - secondary ICD10: M43.9 Deforming dorsopathy, unspecified		100091	Health-related outcomes	2000	Hospital inpatient	2002	Summary Diagnoses	2002	Health-related outcomes > Hospital inpatient > Summary Diagnoses
41270#M439	CAT-MUL	193841/25(193866)	-0.202044884	-0.927863725	0.206808029	0.460452425	LOGISTIC-BINARY	Diagnoses - ICD10: M43.9 Deforming dorsopathy, unspecified		100091	Health-related outcomes	2000	Hospital inpatient	2002	Summary Diagnoses	2002	Health-related outcomes > Hospital inpatient > Summary Diagnoses
41210#K611	CAT-MUL	192955/911(193866)	0.021568577	-0.037890756	0.076776568	0.460494193	LOGISTIC-BINARY	Operative procedures - secondary OPCS4: K61.1 Implantation of cardiac pacemaker system NEC		100091	Health-related outcomes	2000	Hospital inpatient	2005	Summary Operations	2005	Health-related outcomes > Hospital inpatient > Summary Operations
41270#N924	CAT-MUL	193695/171(193866)	0.054623835	-0.104029735	0.187803473	0.46061884	LOGISTIC-BINARY	Diagnoses - ICD10: N92.4 Excessive bleeding in the premenopausal period		100091	Health-related outcomes	2000	Hospital inpatient	2002	Summary Diagnoses	2002	Health-related outcomes > Hospital inpatient > Summary Diagnoses
6154#Omeprazole (e.g. Zanprol)	CAT-MUL	182485/11331(193816)	-0.006938792	-0.025557977	0.011314808	0.460674092	LOGISTIC-BINARY	Medication for pain relief, constipation, heartburn		100000	Assessment Centre	100025	Touchscreen	100036	Health and medical history	100045	Assessment Centre > Touchscreen > Health and medical history > Medication
41200#Q544	CAT-MUL	193827/39(193866)	0.098525316	-0.211000825	0.32515977	0.460707713	LOGISTIC-BINARY	Operative procedures - main OPCS4: Q54.4 Suspension of uterus using mesh NEC		100091	Health-related outcomes	2000	Hospital inpatient	2005	Summary Operations	2005	Health-related outcomes > Hospital inpatient > Summary Operations
41270#M628	CAT-MUL	193726/140(193866)	-0.065903856	-0.261110673	0.091762466	0.460777796	LOGISTIC-BINARY	Diagnoses - ICD10: M62.8 Other specified disorders of muscle		100091	Health-related outcomes	2000	Hospital inpatient	2002	Summary Diagnoses	2002	Health-related outcomes > Hospital inpatient > Summary Diagnoses
41202#S817	CAT-MUL	193856/10(193866)	-0.55885393	-3.284221922	0.28774326	0.460786081	LOGISTIC-BINARY	Diagnoses - main ICD10: S81.7 Multiple open wounds of lower leg		100091	Health-related outcomes	2000	Hospital inpatient	2002	Summary Diagnoses	2002	Health-related outcomes > Hospital inpatient > Summary Diagnoses
41200#H221	CAT-MUL	177439/16427(193866)	0.005874983	-0.009861023	0.021366851	0.460802357	LOGISTIC-BINARY	Operative procedures - main OPCS4: H22.1 Diagnostic fibreoptic endoscopic examination of colon and biopsy of lesion of colon		100091	Health-related outcomes	2000	Hospital inpatient	2005	Summary Operations	2005	Health-related outcomes > Hospital inpatient > Summary Operations
20003#1141173342	CAT-MUL	193789/34(193823)	-0.157862369	-0.693752495	0.177404799	0.460950783	LOGISTIC-BINARY	Treatment/medication code: folinic acid		100000	Assessment Centre	100071	Verbal interview	100075	Medications	100075	Assessment Centre > Verbal interview > Medications
41210#U355	CAT-MUL	193847/19(193866)	0.12752297	-0.306599123	0.396194783	0.460995468	LOGISTIC-BINARY	Operative procedures - secondary OPCS4		100091	Health-related outcomes	2000	Hospital inpatient	2005	Summary Operations	2005	Health-related outcomes > Hospital inpatient > Summary Operations
41210#Z337	CAT-MUL	193833/33(193866)	0.098765018	-0.217245281	0.319174261	0.461001389	LOGISTIC-BINARY	Operative procedures - secondary OPCS4: Z33.7 Ventricle of heart		100091	Health-related outcomes	2000	Hospital inpatient	2005	Summary Operations	2005	Health-related outcomes > Hospital inpatient > Summary Operations
41272#Z337	CAT-MUL	193833/33(193866)	0.098765018	-0.217245281	0.319174261	0.461001389	LOGISTIC-BINARY	Operative procedures - OPCS4: Z33.7 Ventricle of heart		100091	Health-related outcomes	2000	Hospital inpatient	2005	Summary Operations	2005	Health-related outcomes > Hospital inpatient > Summary Operations
41202#S7210	CAT-MUL	193511/355(193866)	-0.038378318	-0.147219757	0.057411312	0.461013505	LOGISTIC-BINARY	Diagnoses - main ICD10: S72.10 Pertrochanteric fracture (closed)		100091	Health-related outcomes	2000	Hospital inpatient	2002	Summary Diagnoses	2002	Health-related outcomes > Hospital inpatient > Summary Diagnoses
41272#G241	CAT-MUL	193848/18(193866)	0.130557901	-0.315049717	0.407986755	0.46104952	LOGISTIC-BINARY	Operative procedures - OPCS4: G24.1 Antireflux fundoplication using thoracic approach		100091	Health-related outcomes	2000	Hospital inpatient	2005	Summary Operations	2005	Health-related outcomes > Hospital inpatient > Summary Operations
41202#O709	CAT-MUL	193847/19(193866)	0.158909215	-0.385013309	0.501559345	0.46105196	LOGISTIC-BINARY	Diagnoses - main ICD10: O70.9 Perineal laceration during delivery, unspecified		100091	Health-related outcomes	2000	Hospital inpatient	2002	Summary Diagnoses	2002	Health-related outcomes > Hospital inpatient > Summary Diagnoses
41202#M7920	CAT-MUL	193853/13(193866)	0.149912105	-0.388133672	0.452236685	0.461055222	LOGISTIC-BINARY	Diagnoses - main ICD10: M79.20 Neuralgia and neuritis, unspecified (Multiple sites)		100091	Health-related outcomes	2000	Hospital inpatient	2002	Summary Diagnoses	2002	Health-related outcomes > Hospital inpatient > Summary Diagnoses
41200#Q243	CAT-MUL	193837/29(193866)	0.117647918	-0.264861488	0.378590432	0.461062707	LOGISTIC-BINARY	Operative procedures - main OPCS4: Q24.3 Oophorectomy NEC		100091	Health-related outcomes	2000	Hospital inpatient	2005	Summary Operations	2005	Health-related outcomes > Hospital inpatient > Summary Operations
41202#F341	CAT-MUL	193856/10(193866)	-0.772631228	-4.747960207	0.311941103	0.461073308	LOGISTIC-BINARY	Diagnoses - main ICD10: F34.1 Dysthymia		100091	Health-related outcomes	2000	Hospital inpatient	2002	Summary Diagnoses	2002	Health-related outcomes > Hospital inpatient > Summary Diagnoses
41270#D412	CAT-MUL	193849/17(193866)	-0.259620651	-1.269406904	0.231361335	0.461116436	LOGISTIC-BINARY	Diagnoses - ICD10: D41.2 Ureter		100091	Health-related outcomes	2000	Hospital inpatient	2002	Summary Diagnoses	2002	Health-related outcomes > Hospital inpatient > Summary Diagnoses
41270#M1396	CAT-MUL	193031/835(193866)	-0.025375501	-0.095749272	0.039379243	0.461132133	LOGISTIC-BINARY	Diagnoses - ICD10: M13.96 Arthritis, unspecified (Lower leg)		100091	Health-related outcomes	2000	Hospital inpatient	2002	Summary Diagnoses	2002	Health-related outcomes > Hospital inpatient > Summary Diagnoses
41201#Y042	CAT-MUL	193856/10(193866)	-0.733313467	-4.462923552	0.309725885	0.46113522	LOGISTIC-BINARY	External causes - ICD10: Y04.2 School, other institution and public administrative area		100091	Health-related outcomes	2000	Hospital inpatient	2002	Summary Diagnoses	2002	Health-related outcomes > Hospital inpatient > Summary Diagnoses
41200#B284	CAT-MUL	193341/525(193866)	-0.034620871	-0.131828387	0.0527094	0.461150494	LOGISTIC-BINARY	Operative procedures - main OPCS4: B28.4 Re-excision of breast margins		100091	Health-related outcomes	2000	Hospital inpatient	2005	Summary Operations	2005	Health-related outcomes > Hospital inpatient > Summary Operations
22601#34123158	CAT-MUL	48247/18(48265)	0.139762478	-0.33507164	0.438737296	0.46115861	LOGISTIC-BINARY	Job coding: speechwriter, translator		100089	Online follow-up	123	Work environment	130	Employment history	130	Online follow-up > Work environment > Employment history
41204#C502	CAT-MUL	193782/84(193866)	-0.096923369	-0.396511974	0.126767456	0.461172855	LOGISTIC-BINARY	Diagnoses - secondary ICD10: C50.2 Upper-inner quadrant of breast		100091	Health-related outcomes	2000	Hospital inpatient	2002	Summary Diagnoses	2002	Health-related outcomes > Hospital inpatient > Summary Diagnoses
41270#G589	CAT-MUL	193777/89(193866)	-0.088900106	-0.361328091	0.117816176	0.461173845	LOGISTIC-BINARY	Diagnoses - ICD10: G58.9 Mononeuropathy, unspecified		100091	Health-related outcomes	2000	Hospital inpatient	2002	Summary Diagnoses	2002	Health-related outcomes > Hospital inpatient > Summary Diagnoses
41210#G748	CAT-MUL	193771/95(193866)	-0.083045736	-0.335857217	0.1110767	0.461177032	LOGISTIC-BINARY	Operative procedures - secondary OPCS4: G74.8 Other specified creation of artificial opening into ileum		100091	Health-related outcomes	2000	Hospital inpatient	2005	Summary Operations	2005	Health-related outcomes > Hospital inpatient > Summary Operations
41200#U073	CAT-MUL	193755/111(193866)	0.058044664	-0.112891572	0.198329489	0.461193888	LOGISTIC-BINARY	Operative procedures - main OPCS4: U07.3 Plain x-ray of chest		100091	Health-related outcomes	2000	Hospital inpatient	2005	Summary Operations	2005	Health-related outcomes > Hospital inpatient > Summary Operations
41270#M775	CAT-MUL	193789/77(193866)	-0.102652904	-0.422740624	0.132565894	0.461301676	LOGISTIC-BINARY	Diagnoses - ICD10: M77.5 Other enthesopathy of foot		100091	Health-related outcomes	2000	Hospital inpatient	2002	Summary Diagnoses	2002	Health-related outcomes > Hospital inpatient > Summary Diagnoses
20003#1140911638	CAT-MUL	193724/99(193823)	-0.086795575	-0.35123174	0.116380029	0.461390179	LOGISTIC-BINARY	Treatment/medication code: kelp+garlic product		100000	Assessment Centre	100071	Verbal interview	100075	Medications	100075	Assessment Centre > Verbal interview > Medications
27163	CONTINUOUS	19656	0.005206936	-0.008650016	0.019063888	0.461418091	LINEAR	Area of posteriorcingulate (left hemisphere)		100000	Assessment Centre	100003	Imaging	100	Brain MRI	196	Assessment Centre > Imaging > Brain MRI > T1 structural brain MRI > Freesurfer DKT
41270#S9210	CAT-MUL	193830/36(193866)	-0.161193666	-0.70945478	0.1811444	0.461422946	LOGISTIC-BINARY	Diagnoses - ICD10: S92.10 Fracture of talus (closed)		100091	Health-related outcomes	2000	Hospital inpatient	2002	Summary Diagnoses	2002	Health-related outcomes > Hospital inpatient > Summary Diagnoses
22601#41313317	CAT-MUL	48145/120(48265)	-0.076435459	-0.306455771	0.104634564	0.461455275	LOGISTIC-BINARY	Job coding: filing clerk, records assistant/clerk, technical clerk, lottery clerk, courts administrator, checker, census enumerator, progress/document controller		100089	Online follow-up	123	Work environment	130	Employment history	130	Online follow-up > Work environment > Employment history
20002#1074	CAT-MUL	188339/5484(193823)	0.009061458	-0.015393926	0.032850008	0.461477342	LOGISTIC-BINARY	Non-cancer illness code, self-reported: angina		100000	Assessment Centre	100071	Verbal interview	100074	Medical conditions	100074	Assessment Centre > Verbal interview > Medical conditions
40002#E039	CAT-MUL	193837/29(193866)	-0.17525813	-0.785905263	0.189620509	0.461483356	LOGISTIC-BINARY	Contributory (secondary) causes of death: ICD10: E03.9 Hypothyroidism, unspecified		100091	Health-related outcomes	100093	Death register	100093	Death register	100093	Health-related outcomes > Death register
41270#L579	CAT-MUL	193847/19(193866)	-0.229628723	-1.094777498	0.219068744	0.461518178	LOGISTIC-BINARY	Diagnoses - ICD10: L57.9 Skin changes due to chronic exposure to nonionising radiation, unspecified		100091	Health-related outcomes	2000	Hospital inpatient	2002	Summary Diagnoses	2002	Health-related outcomes > Hospital inpatient > Summary Diagnoses
41270#O262	CAT-MUL	193841/25(193866)	-0.274013735	-1.319847518	0.26364536	0.461525056	LOGISTIC-BINARY	Diagnoses - ICD10: O26.2 Pregnancy care of habitual aborter		100091	Health-related outcomes	2000	Hospital inpatient	2002	Summary Diagnoses	2002	Health-related outcomes > Hospital inpatient > Summary Diagnoses
41270#M0600	CAT-MUL	193741/125(193866)	0.056337806	-0.109533845	0.192358058	0.461555036	LOGISTIC-BINARY	Diagnoses - ICD10: M06.00 Seronegative rheumatoid arthritis (Multiple sites)		100091	Health-related outcomes	2000	Hospital inpatient	2002	Summary Diagnoses	2002	Health-related outcomes > Hospital inpatient > Summary Diagnoses
41272#J389	CAT-MUL	193656/210(193866)	-0.052871961	-0.206424117	0.076482744	0.461602853	LOGISTIC-BINARY	Operative procedures - OPCS4: J38.9 Unspecified endoscopic incision of sphincter of Oddi		100091	Health-related outcomes	2000	Hospital inpatient	2005	Summary Operations	2005	Health-related outcomes > Hospital inpatient > Summary Operations
20003#1140879866	CAT-MUL	193676/147(193823)	-0.062108776	-0.245484255	0.087534395	0.461670713	LOGISTIC-BINARY	Treatment/medication code: timolol		100000	Assessment Centre	100071	Verbal interview	100075	Medications	100075	Assessment Centre > Verbal interview > Medications
41210#H538	CAT-MUL	193793/73(193866)	-0.103007041	-0.425661593	0.132204743	0.461703246	LOGISTIC-BINARY	Operative procedures - secondary OPCS4: H53.8 Other specified other operations on haemorrhoid		100091	Health-related outcomes	2000	Hospital inpatient	2005	Summary Operations	2005	Health-related outcomes > Hospital inpatient > Summary Operations
41230#5AJ	CAT-MUL	193856/10(193866)	-0.479535557	-2.73941921	0.279908861	0.461706897	LOGISTIC-BINARY	PCT where patients GP was registered: EPPING FOREST PCT		100091	Health-related outcomes	2000	Hospital inpatient	2001	Summary Administration	2001	Health-related outcomes > Hospital inpatient > Summary Administration
20002#1504	CAT-MUL	193721/102(193823)	-0.083133758	-0.335543648	0.112202316	0.461720551	LOGISTIC-BINARY	Non-cancer illness code, self-reported: anal fissure		100000	Assessment Centre	100071	Verbal interview	100074	Medical conditions	100074	Assessment Centre > Verbal interview > Medical conditions
41204#D170	CAT-MUL	193832/34(193866)	-0.162567424	-0.718654528	0.181538719	0.46177965	LOGISTIC-BINARY	Diagnoses - secondary ICD10: D17.0 Benign lipomatous neoplasm of skin and subcutaneous tissue of head, face and neck		100091	Health-related outcomes	2000	Hospital inpatient	2002	Summary Diagnoses	2002	Health-related outcomes > Hospital inpatient > Summary Diagnoses
41230#5C1	CAT-MUL	193838/28(193866)	-0.21030887	-0.968209734	0.217797264	0.461782707	LOGISTIC-BINARY	PCT where patients GP was registered: ENFIELD PCT		100091	Health-related outcomes	2000	Hospital inpatient	2001	Summary Administration	2001	Health-related outcomes > Hospital inpatient > Summary Administration
41270#H023	CAT-MUL	193400/466(193866)	0.030186554	-0.05457392	0.106512473	0.461788741	LOGISTIC-BINARY	Diagnoses - ICD10: H02.3 Blepharochalasis		100091	Health-related outcomes	2000	Hospital inpatient	2002	Summary Diagnoses	2002	Health-related outcomes > Hospital inpatient > Summary Diagnoses
41270#N360	CAT-MUL	193801/65(193866)	0.073660461	-0.151935618	0.244991209	0.461825574	LOGISTIC-BINARY	Diagnoses - ICD10: N36.0 Urethral fistula		100091	Health-related outcomes	2000	Hospital inpatient	2002	Summary Diagnoses	2002	Health-related outcomes > Hospital inpatient > Summary Diagnoses
41204#O820	CAT-MUL	193834/32(193866)	-0.223735845	-1.03018933	0.236657137	0.461867244	LOGISTIC-BINARY	Diagnoses - secondary ICD10: O82.0 Delivery by elective Caesarean section		100091	Health-related outcomes	2000	Hospital inpatient	2002	Summary Diagnoses	2002	Health-related outcomes > Hospital inpatient > Summary Diagnoses
40001#C55	CAT-MUL	193842/24(193866)	0.114136542	-0.263982928	0.363069141	0.461905789	LOGISTIC-BINARY	Underlying (primary) cause of death: ICD10: C55 Malignant neoplasm of uterus, part unspecified		100091	Health-related outcomes	100093	Death register	100093	Death register	100093	Health-related outcomes > Death register
41270#M2437	CAT-MUL	193841/25(193866)	0.119653338	-0.276078215	0.38039572	0.461952305	LOGISTIC-BINARY	Diagnoses - ICD10: M24.37 Pathological dislocation and subluxation of joint, not elsewhere classified (Ankle and foot)		100091	Health-related outcomes	2000	Hospital inpatient	2002	Summary Diagnoses	2002	Health-related outcomes > Hospital inpatient > Summary Diagnoses
41200#A577	CAT-MUL	192133/1733(193866)	-0.018096163	-0.0677331	0.028754051	0.461954852	LOGISTIC-BINARY	Operative procedures - main OPCS4: A57.7 Injection of therapeutic substance around spinal nerve root		100091	Health-related outcomes	2000	Hospital inpatient	2005	Summary Operations	2005	Health-related outcomes > Hospital inpatient > Summary Operations
40006#C713	CAT-MUL	193841/25(193866)	-0.190766974	-0.872250256	0.198360067	0.461962407	LOGISTIC-BINARY	Type of cancer: ICD10: C71.3 Parietal lobe		100091	Health-related outcomes	100092	Cancer register	100092	Cancer register	100092	Health-related outcomes > Cancer register
41210#T282	CAT-MUL	193845/21(193866)	0.119941895	-0.283852407	0.377404261	0.461984291	LOGISTIC-BINARY	Operative procedures - secondary OPCS4: T28.2 Suture of anterior abdominal wall		100091	Health-related outcomes	2000	Hospital inpatient	2005	Summary Operations	2005	Health-related outcomes > Hospital inpatient > Summary Operations
41204#T568	CAT-MUL	193856/10(193866)	-0.66497286	-4.023993859	0.303318935	0.46199427	LOGISTIC-BINARY	Diagnoses - secondary ICD10: T56.8 Other metals		100091	Health-related outcomes	2000	Hospital inpatient	2002	Summary Diagnoses	2002	Health-related outcomes > Hospital inpatient > Summary Diagnoses
41245#1830	CAT-MUL	193018/10(193028)	0.163350266	-0.456955952	0.480563954	0.462026791	LOGISTIC-BINARY	Main speciality of consultant (recoded): Surgical dentistry		100091	Health-related outcomes	2000	Hospital inpatient	2001	Summary Administration	2001	Health-related outcomes > Hospital inpatient > Summary Administration
41270#K353	CAT-MUL	193568/298(193866)	-0.04644604	-0.179798182	0.068667238	0.462059354	LOGISTIC-BINARY	Diagnoses - ICD10: K35.3 Acute appendicitis with localized peritonitis		100091	Health-related outcomes	2000	Hospital inpatient	2002	Summary Diagnoses	2002	Health-related outcomes > Hospital inpatient > Summary Diagnoses
41210#G472	CAT-MUL	193855/11(193866)	-0.443690313	-2.491586365	0.279457648	0.462081064	LOGISTIC-BINARY	Operative procedures - secondary OPCS4: G47.2 Intubation of stomach for pressure manometry		100091	Health-related outcomes	2000	Hospital inpatient	2005	Summary Operations	2005	Health-related outcomes > Hospital inpatient > Summary Operations
41200#S511	CAT-MUL	193856/10(193866)	-0.482153394	-2.75654109	0.291018109	0.462083073	LOGISTIC-BINARY	Operative procedures - main OPCS4: S51.1 Injection of sclerosing substance into subcutaneous tissue		100091	Health-related outcomes	2000	Hospital inpatient	2005	Summary Operations	2005	Health-related outcomes > Hospital inpatient > Summary Operations
41200#W712	CAT-MUL	193450/416(193866)	0.033415615	-0.060890431	0.11760792	0.462093462	LOGISTIC-BINARY	Operative procedures - main OPCS4: W71.2 Open excision of intra-articular osteophyte		100091	Health-related outcomes	2000	Hospital inpatient	2005	Summary Operations	2005	Health-related outcomes > Hospital inpatient > Summary Operations
20003#1141150866	CAT-MUL	193810/13(193823)	0.142659354	-0.366838942	0.434452739	0.462135596	LOGISTIC-BINARY	Treatment/medication code: maxolon 5mg tablet		100000	Assessment Centre	100071	Verbal interview	100075	Medications	100075	Assessment Centre > Verbal interview > Medications
41272#N032	CAT-MUL	193788/78(193866)	-0.094879866	-0.389692843	0.123512739	0.46213664	LOGISTIC-BINARY	Operative procedures - OPCS4: N03.2 Drainage of scrotum		100091	Health-related outcomes	2000	Hospital inpatient	2005	Summary Operations	2005	Health-related outcomes > Hospital inpatient > Summary Operations
41210#E095	CAT-MUL	193770/96(193866)	0.061000772	-0.121198154	0.206470571	0.462158378	LOGISTIC-BINARY	Operative procedures - secondary OPCS4: E09.5 Biopsy of lesion of external nose		100091	Health-related outcomes	2000	Hospital inpatient	2005	Summary Operations	2005	Health-related outcomes > Hospital inpatient > Summary Operations
41204#M8589	CAT-MUL	193638/228(193866)	0.042991792	-0.080604473	0.149500295	0.462241342	LOGISTIC-BINARY	Diagnoses - secondary ICD10: M85.89 Other specified disorders of bone density and structure (Site unspecified)		100091	Health-related outcomes	2000	Hospital inpatient	2002	Summary Diagnoses	2002	Health-related outcomes > Hospital inpatient > Summary Diagnoses
41210#Y821	CAT-MUL	192771/1095(193866)	0.021222975	-0.037413684	0.075898738	0.462434639	LOGISTIC-BINARY	Operative procedures - secondary OPCS4: Y82.1 Local anaesthetic nerve block		100091	Health-related outcomes	2000	Hospital inpatient	2005	Summary Operations	2005	Health-related outcomes > Hospital inpatient > Summary Operations
41272#Y821	CAT-MUL	192771/1095(193866)	0.021222975	-0.037413684	0.075898738	0.462434639	LOGISTIC-BINARY	Operative procedures - OPCS4: Y82.1 Local anaesthetic nerve block		100091	Health-related outcomes	2000	Hospital inpatient	2005	Summary Operations	2005	Health-related outcomes > Hospital inpatient > Summary Operations
41202#H356	CAT-MUL	193839/27(193866)	0.101109799	-0.230840039	0.320845822	0.462551198	LOGISTIC-BINARY	Diagnoses - main ICD10: H35.6 Retinal haemorrhage		100091	Health-related outcomes	2000	Hospital inpatient	2002	Summary Diagnoses	2002	Health-related outcomes > Hospital inpatient > Summary Diagnoses
41200#F462	CAT-MUL	193855/11(193866)	0.169332247	-0.452444103	0.507564597	0.46264217	LOGISTIC-BINARY	Operative procedures - main OPCS4: F46.2 Incision of submandibular gland		100091	Health-related outcomes	2000	Hospital inpatient	2005	Summary Operations	2005	Health-related outcomes > Hospital inpatient > Summary Operations
41202#K521	CAT-MUL	193710/156(193866)	-0.062344575	-0.246686834	0.088339387	0.462702299	LOGISTIC-BINARY	Diagnoses - main ICD10: K52.1 Toxic gastro-enteritis and colitis		100091	Health-related outcomes	2000	Hospital inpatient	2002	Summary Diagnoses	2002	Health-related outcomes > Hospital inpatient > Summary Diagnoses
41210#S482	CAT-MUL	193648/218(193866)	-0.057331239	-0.224507819	0.083209322	0.462729617	LOGISTIC-BINARY	Operative procedures - secondary OPCS4: S48.2 Insertion of skin expander into subcutaneous tissue of breast		100091	Health-related outcomes	2000	Hospital inpatient	2005	Summary Operations	2005	Health-related outcomes > Hospital inpatient > Summary Operations
41200#H028	CAT-MUL	193850/16(193866)	-0.295911987	-1.493815061	0.253354465	0.462743917	LOGISTIC-BINARY	Operative procedures - main OPCS4: H02.8 Other specified other excision of appendix		100091	Health-related outcomes	2000	Hospital inpatient	2005	Summary Operations	2005	Health-related outcomes > Hospital inpatient > Summary Operations
41270#Z848	CAT-MUL	193802/64(193866)	0.082605824	-0.171953727	0.274834974	0.462805835	LOGISTIC-BINARY	Diagnoses - ICD10: Z84.8 Family history of other specified conditions		100091	Health-related outcomes	2000	Hospital inpatient	2002	Summary Diagnoses	2002	Health-related outcomes > Hospital inpatient > Summary Diagnoses
41270#F209	CAT-MUL	193557/309(193866)	0.03997743	-0.074178441	0.139910921	0.462846413	LOGISTIC-BINARY	Diagnoses - ICD10: F20.9 Schizophrenia, unspecified		100091	Health-related outcomes	2000	Hospital inpatient	2002	Summary Diagnoses	2002	Health-related outcomes > Hospital inpatient > Summary Diagnoses
22601#32123074	CAT-MUL	47843/422(48265)	-0.039230518	-0.150599796	0.059487627	0.462889096	LOGISTIC-BINARY	Job coding: midwife		100089	Online follow-up	123	Work environment	130	Employment history	130	Online follow-up > Work environment > Employment history
22617#3212	CAT-MUL	47843/422(48265)	-0.039230518	-0.150599796	0.059487627	0.462889096	LOGISTIC-BINARY	Job code - historical: Midwives		100089	Online follow-up	123	Work environment	130	Employment history	130	Online follow-up > Work environment > Employment history
41271#8022	CAT-MUL	193855/11(193866)	-0.496238814	-2.836071177	0.288839787	0.462914036	LOGISTIC-BINARY	Diagnoses - ICD9: 8022 Fracture of mandible, closed		100091	Health-related outcomes	2000	Hospital inpatient	2002	Summary Diagnoses	2002	Health-related outcomes > Hospital inpatient > Summary Diagnoses
41272#S442	CAT-MUL	193757/109(193866)	0.064143303	-0.12751583	0.217803009	0.46304867	LOGISTIC-BINARY	Operative procedures - OPCS4: S44.2 Removal of metal from skin NEC		100091	Health-related outcomes	2000	Hospital inpatient	2005	Summary Operations	2005	Health-related outcomes > Hospital inpatient > Summary Operations
41272#B278	CAT-MUL	193814/52(193866)	-0.128137543	-0.544874489	0.157065399	0.46308902	LOGISTIC-BINARY	Operative procedures - OPCS4: B27.8 Other specified total excision of breast		100091	Health-related outcomes	2000	Hospital inpatient	2005	Summary Operations	2005	Health-related outcomes > Hospital inpatient > Summary Operations
27159	CONTINUOUS	19656	0.005100999	-0.00852617	0.018728169	0.463134231	LINEAR	Area of parsorbitalis (left hemisphere)		100000	Assessment Centre	100003	Imaging	100	Brain MRI	196	Assessment Centre > Imaging > Brain MRI > T1 structural brain MRI > Freesurfer DKT
41270#K006	CAT-MUL	193802/64(193866)	-0.119349722	-0.501731209	0.149524697	0.463142308	LOGISTIC-BINARY	Diagnoses - ICD10: K00.6 Disturbances in tooth eruption		100091	Health-related outcomes	2000	Hospital inpatient	2002	Summary Diagnoses	2002	Health-related outcomes > Hospital inpatient > Summary Diagnoses
41272#A733	CAT-MUL	193692/174(193866)	-0.060130518	-0.23728986	0.086002803	0.463199342	LOGISTIC-BINARY	Operative procedures - OPCS4: A73.3 Decompression of peripheral nerve NEC		100091	Health-related outcomes	2000	Hospital inpatient	2005	Summary Operations	2005	Health-related outcomes > Hospital inpatient > Summary Operations
41201#W458	CAT-MUL	193856/10(193866)	-0.544595968	-3.200752254	0.291562864	0.463220382	LOGISTIC-BINARY	External causes - ICD10: W45.8 Other specified place		100091	Health-related outcomes	2000	Hospital inpatient	2002	Summary Diagnoses	2002	Health-related outcomes > Hospital inpatient > Summary Diagnoses
41270#W458	CAT-MUL	193856/10(193866)	-0.544595968	-3.200752254	0.291562864	0.463220382	LOGISTIC-BINARY	Diagnoses - ICD10: W45.8 Other specified place		100091	Health-related outcomes	2000	Hospital inpatient	2002	Summary Diagnoses	2002	Health-related outcomes > Hospital inpatient > Summary Diagnoses
41202#I604	CAT-MUL	193850/16(193866)	-0.303146956	-1.53561425	0.258412525	0.463232334	LOGISTIC-BINARY	Diagnoses - main ICD10: I60.4 Subarachnoid haemorrhage from basilar artery		100091	Health-related outcomes	2000	Hospital inpatient	2002	Summary Diagnoses	2002	Health-related outcomes > Hospital inpatient > Summary Diagnoses
41270#I604	CAT-MUL	193850/16(193866)	-0.303146956	-1.53561425	0.258412525	0.463232334	LOGISTIC-BINARY	Diagnoses - ICD10: I60.4 Subarachnoid haemorrhage from basilar artery		100091	Health-related outcomes	2000	Hospital inpatient	2002	Summary Diagnoses	2002	Health-related outcomes > Hospital inpatient > Summary Diagnoses
41270#M8995	CAT-MUL	193827/39(193866)	-0.145442047	-0.633884173	0.168640113	0.46327105	LOGISTIC-BINARY	Diagnoses - ICD10: M89.95 Disorder of bone, unspecified (Pelvic region and thigh)		100091	Health-related outcomes	2000	Hospital inpatient	2002	Summary Diagnoses	2002	Health-related outcomes > Hospital inpatient > Summary Diagnoses
41270#T175	CAT-MUL	193838/28(193866)	0.103258406	-0.234205184	0.33085035	0.463280722	LOGISTIC-BINARY	Diagnoses - ICD10: T17.5 Foreign body in bronchus		100091	Health-related outcomes	2000	Hospital inpatient	2002	Summary Diagnoses	2002	Health-related outcomes > Hospital inpatient > Summary Diagnoses
41204#S900	CAT-MUL	193845/21(193866)	0.120962403	-0.289093201	0.376689996	0.463282918	LOGISTIC-BINARY	Diagnoses - secondary ICD10: S90.0 Contusion of ankle		100091	Health-related outcomes	2000	Hospital inpatient	2002	Summary Diagnoses	2002	Health-related outcomes > Hospital inpatient > Summary Diagnoses
41202#J330	CAT-MUL	193361/505(193866)	-0.033864373	-0.129591179	0.051787945	0.463335413	LOGISTIC-BINARY	Diagnoses - main ICD10: J33.0 Polyp of nasal cavity		100091	Health-related outcomes	2000	Hospital inpatient	2002	Summary Diagnoses	2002	Health-related outcomes > Hospital inpatient > Summary Diagnoses
41270#C459	CAT-MUL	193788/78(193866)	-0.083707484	-0.341734155	0.111410164	0.463345006	LOGISTIC-BINARY	Diagnoses - ICD10: C45.9 Mesothelioma, unspecified		100091	Health-related outcomes	2000	Hospital inpatient	2002	Summary Diagnoses	2002	Health-related outcomes > Hospital inpatient > Summary Diagnoses
41210#F391	CAT-MUL	193804/62(193866)	-0.111181643	-0.465719257	0.140518421	0.46339253	LOGISTIC-BINARY	Operative procedures - secondary OPCS4: F39.1 Reconstruction of mouth using flap NEC		100091	Health-related outcomes	2000	Hospital inpatient	2005	Summary Operations	2005	Health-related outcomes > Hospital inpatient > Summary Operations
41210#Y802	CAT-MUL	192228/1638(193866)	-0.020095932	-0.075306431	0.032222637	0.463477915	LOGISTIC-BINARY	Operative procedures - secondary OPCS4: Y80.2 Inhalation anaesthetic using endotracheal intubation NEC		100091	Health-related outcomes	2000	Hospital inpatient	2005	Summary Operations	2005	Health-related outcomes > Hospital inpatient > Summary Operations
41272#Y802	CAT-MUL	192228/1638(193866)	-0.020095932	-0.075306431	0.032222637	0.463477915	LOGISTIC-BINARY	Operative procedures - OPCS4: Y80.2 Inhalation anaesthetic using endotracheal intubation NEC		100091	Health-related outcomes	2000	Hospital inpatient	2005	Summary Operations	2005	Health-related outcomes > Hospital inpatient > Summary Operations
41210#M473	CAT-MUL	191689/2177(193866)	0.014180827	-0.024652747	0.051208027	0.463507089	LOGISTIC-BINARY	Operative procedures - secondary OPCS4: M47.3 Removal of urethral catheter from bladder		100091	Health-related outcomes	2000	Hospital inpatient	2005	Summary Operations	2005	Health-related outcomes > Hospital inpatient > Summary Operations
41270#M546	CAT-MUL	193775/91(193866)	0.066006902	-0.132978754	0.223056329	0.46351979	LOGISTIC-BINARY	Diagnoses - ICD10: M54.6 Pain in thoracic spine		100091	Health-related outcomes	2000	Hospital inpatient	2002	Summary Diagnoses	2002	Health-related outcomes > Hospital inpatient > Summary Diagnoses
41272#B314	CAT-MUL	193843/23(193866)	0.12604336	-0.296255311	0.401075924	0.463530356	LOGISTIC-BINARY	Operative procedures - OPCS4: B31.4 Revision of mammoplasty		100091	Health-related outcomes	2000	Hospital inpatient	2005	Summary Operations	2005	Health-related outcomes > Hospital inpatient > Summary Operations
41202#D472	CAT-MUL	193760/106(193866)	0.057467144	-0.113795819	0.195639648	0.463541148	LOGISTIC-BINARY	Diagnoses - main ICD10: D47.2 Monoclonal gammopathy		100091	Health-related outcomes	2000	Hospital inpatient	2002	Summary Diagnoses	2002	Health-related outcomes > Hospital inpatient > Summary Diagnoses
41210#Y301	CAT-MUL	193849/17(193866)	0.128212659	-0.317796062	0.393408365	0.463548165	LOGISTIC-BINARY	Operative procedures - secondary OPCS4: Y30.1 Incision of lesion of organ NOC		100091	Health-related outcomes	2000	Hospital inpatient	2005	Summary Operations	2005	Health-related outcomes > Hospital inpatient > Summary Operations
41272#Y301	CAT-MUL	193849/17(193866)	0.128212659	-0.317796062	0.393408365	0.463548165	LOGISTIC-BINARY	Operative procedures - OPCS4: Y30.1 Incision of lesion of organ NOC		100091	Health-related outcomes	2000	Hospital inpatient	2005	Summary Operations	2005	Health-related outcomes > Hospital inpatient > Summary Operations
41204#M2415	CAT-MUL	193839/27(193866)	0.121715088	-0.282095376	0.387374719	0.463610267	LOGISTIC-BINARY	Diagnoses - secondary ICD10: M24.15 Other articular cartilage disorders (Pelvic region and thigh)		100091	Health-related outcomes	2000	Hospital inpatient	2002	Summary Diagnoses	2002	Health-related outcomes > Hospital inpatient > Summary Diagnoses
20002#1495	CAT-MUL	193718/105(193823)	0.063760877	-0.126545924	0.217109654	0.463630484	LOGISTIC-BINARY	Non-cancer illness code, self-reported: lymphoedema		100000	Assessment Centre	100071	Verbal interview	100074	Medical conditions	100074	Assessment Centre > Verbal interview > Medical conditions
41204#K594	CAT-MUL	193843/23(193866)	-0.230319792	-1.091854798	0.226131697	0.463694532	LOGISTIC-BINARY	Diagnoses - secondary ICD10: K59.4 Anal spasm		100091	Health-related outcomes	2000	Hospital inpatient	2002	Summary Diagnoses	2002	Health-related outcomes > Hospital inpatient > Summary Diagnoses
41272#J486	CAT-MUL	193781/85(193866)	-0.088157462	-0.360556292	0.117324176	0.463746361	LOGISTIC-BINARY	Operative procedures - OPCS4: J48.6 Percutaneous transhepatic biliary drainage single		100091	Health-related outcomes	2000	Hospital inpatient	2005	Summary Operations	2005	Health-related outcomes > Hospital inpatient > Summary Operations
41272#J033	CAT-MUL	193854/12(193866)	0.150285666	-0.393287571	0.454593063	0.463751407	LOGISTIC-BINARY	Operative procedures - OPCS4: J03.3 Thermal ablation of single lesion of liver		100091	Health-related outcomes	2000	Hospital inpatient	2005	Summary Operations	2005	Health-related outcomes > Hospital inpatient > Summary Operations
110005	CAT-SIN	42230/52266(94496)	0.004927248	-0.008241725	0.018121321	0.463751666	LOGISTIC-BINARY	Invitation to physical activity study, acceptance		100088	Additional exposures	1008	Physical activity measurement	1008	Physical activity measurement	1008	Additional exposures > Physical activity measurement
20087#171	CAT-MUL	31263/389(31652)	-0.039135914	-0.15064338	0.059314849	0.463794877	LOGISTIC-BINARY	Types of spread used on bread/crackers: Very low fat polyunsaturated margarine on bread/crackers		100089	Online follow-up	100090	Diet by 24-hour recall	100101	Bread/pasta/rice yesterday	100101	Online follow-up > Diet by 24-hour recall > Bread/pasta/rice yesterday
41272#H093	CAT-MUL	193805/61(193866)	0.075580862	-0.157347936	0.252153671	0.463859408	LOGISTIC-BINARY	Operative procedures - OPCS4: H09.3 Left hemicolectomy and anastomosis NEC		100091	Health-related outcomes	2000	Hospital inpatient	2005	Summary Operations	2005	Health-related outcomes > Hospital inpatient > Summary Operations
41270#I050	CAT-MUL	193804/62(193866)	0.072523897	-0.150134365	0.242525123	0.463864888	LOGISTIC-BINARY	Diagnoses - ICD10: I05.0 Mitral stenosis		100091	Health-related outcomes	2000	Hospital inpatient	2002	Summary Diagnoses	2002	Health-related outcomes > Hospital inpatient > Summary Diagnoses
41204#N486	CAT-MUL	193701/165(193866)	0.048207115	-0.092848716	0.166372206	0.463884017	LOGISTIC-BINARY	Diagnoses - secondary ICD10: N48.6 Balanitis xerotica obliterans		100091	Health-related outcomes	2000	Hospital inpatient	2002	Summary Diagnoses	2002	Health-related outcomes > Hospital inpatient > Summary Diagnoses
23473	CONTINUOUS	46741	-0.003256543	-0.011970941	0.005457855	0.463896828	LINEAR	Citrate		220	Biological samples		Blood assays		Blood assays	220	Biological samples > Blood assays > NMR metabolomics
41200#T746	CAT-MUL	193779/87(193866)	-0.0974806	-0.400798571	0.128806522	0.46392345	LOGISTIC-BINARY	Operative procedures - main OPCS4: T74.6 Autologous blood injection into tendon		100091	Health-related outcomes	2000	Hospital inpatient	2005	Summary Operations	2005	Health-related outcomes > Hospital inpatient > Summary Operations
41202#M2445	CAT-MUL	193856/10(193866)	0.155754161	-0.416387551	0.469389318	0.463948091	LOGISTIC-BINARY	Diagnoses - main ICD10: M24.45 Recurrent dislocation and subluxation of joint (Pelvic region and thigh)		100091	Health-related outcomes	2000	Hospital inpatient	2002	Summary Diagnoses	2002	Health-related outcomes > Hospital inpatient > Summary Diagnoses
41270#N130	CAT-MUL	193755/111(193866)	-0.077082459	-0.310926642	0.105785161	0.463952008	LOGISTIC-BINARY	Diagnoses - ICD10: N13.0 Hydronephrosis with ureteropelvic junction obstruction		100091	Health-related outcomes	2000	Hospital inpatient	2002	Summary Diagnoses	2002	Health-related outcomes > Hospital inpatient > Summary Diagnoses
41270#M154	CAT-MUL	193853/13(193866)	-0.341084149	-1.789434695	0.2665093	0.463963557	LOGISTIC-BINARY	Diagnoses - ICD10: M15.4 Erosive (osteo)arthrosis		100091	Health-related outcomes	2000	Hospital inpatient	2002	Summary Diagnoses	2002	Health-related outcomes > Hospital inpatient > Summary Diagnoses
41210#Z538	CAT-MUL	193818/48(193866)	0.089528734	-0.192238457	0.294838445	0.463963678	LOGISTIC-BINARY	Operative procedures - secondary OPCS4: Z53.8 Specified abdominal wall NEC		100091	Health-related outcomes	2000	Hospital inpatient	2005	Summary Operations	2005	Health-related outcomes > Hospital inpatient > Summary Operations
41272#Z538	CAT-MUL	193818/48(193866)	0.089528734	-0.192238457	0.294838445	0.463963678	LOGISTIC-BINARY	Operative procedures - OPCS4: Z53.8 Specified abdominal wall NEC		100091	Health-related outcomes	2000	Hospital inpatient	2005	Summary Operations	2005	Health-related outcomes > Hospital inpatient > Summary Operations
41204#Z971	CAT-MUL	193845/21(193866)	0.116960882	-0.279691345	0.367401455	0.463966753	LOGISTIC-BINARY	Diagnoses - secondary ICD10: Z97.1 Presence of artificial limb (complete)(partial)		100091	Health-related outcomes	2000	Hospital inpatient	2002	Summary Diagnoses	2002	Health-related outcomes > Hospital inpatient > Summary Diagnoses
41270#Z971	CAT-MUL	193845/21(193866)	0.116960882	-0.279691345	0.367401455	0.463966753	LOGISTIC-BINARY	Diagnoses - ICD10: Z97.1 Presence of artificial limb (complete)(partial)		100091	Health-related outcomes	2000	Hospital inpatient	2002	Summary Diagnoses	2002	Health-related outcomes > Hospital inpatient > Summary Diagnoses
41202#J986	CAT-MUL	193856/10(193866)	-0.501517067	-2.901200891	0.289915436	0.464069381	LOGISTIC-BINARY	Diagnoses - main ICD10: J98.6 Disorders of diaphragm		100091	Health-related outcomes	2000	Hospital inpatient	2002	Summary Diagnoses	2002	Health-related outcomes > Hospital inpatient > Summary Diagnoses
41272#Q172	CAT-MUL	193750/116(193866)	0.067468254	-0.13393628	0.230373477	0.464082868	LOGISTIC-BINARY	Operative procedures - OPCS4: Q17.2 Endoscopic cauterisation of lesion of uterus		100091	Health-related outcomes	2000	Hospital inpatient	2005	Summary Operations	2005	Health-related outcomes > Hospital inpatient > Summary Operations
41272#T529	CAT-MUL	193820/46(193866)	0.081685759	-0.174924581	0.268986268	0.464106792	LOGISTIC-BINARY	Operative procedures - OPCS4: T52.9 Unspecified excision of other fascia		100091	Health-related outcomes	2000	Hospital inpatient	2005	Summary Operations	2005	Health-related outcomes > Hospital inpatient > Summary Operations
20003#1141195232	CAT-MUL	193706/117(193823)	0.057391174	-0.113125843	0.196228392	0.464107839	LOGISTIC-BINARY	Treatment/medication code: budesonide+formoterol		100000	Assessment Centre	100071	Verbal interview	100075	Medications	100075	Assessment Centre > Verbal interview > Medications
41230#5EE	CAT-MUL	193257/609(193866)	0.028050132	-0.050495477	0.099975404	0.464168166	LOGISTIC-BINARY	PCT where patients GP was registered: NORTH SHEFFIELD PCT		100091	Health-related outcomes	2000	Hospital inpatient	2001	Summary Administration	2001	Health-related outcomes > Hospital inpatient > Summary Administration
41200#G448	CAT-MUL	193666/200(193866)	-0.054579331	-0.214531956	0.079289957	0.46420567	LOGISTIC-BINARY	Operative procedures - main OPCS4: G44.8 Other specified other therapeutic fibreoptic endoscopic operations on upper gastrointestinal tract		100091	Health-related outcomes	2000	Hospital inpatient	2005	Summary Operations	2005	Health-related outcomes > Hospital inpatient > Summary Operations
41204#M180	CAT-MUL	193853/13(193866)	0.137570341	-0.34688934	0.42654419	0.464213725	LOGISTIC-BINARY	Diagnoses - secondary ICD10: M18.0 Primary arthrosis of first carpometacarpal joints, bilateral		100091	Health-related outcomes	2000	Hospital inpatient	2002	Summary Diagnoses	2002	Health-related outcomes > Hospital inpatient > Summary Diagnoses
6148#Other serious eye condition	CAT-MUL	72157/3478(75635)	0.012393499	-0.021390246	0.045011659	0.464213893	LOGISTIC-BINARY	Eye problems/disorders		100000	Assessment Centre	100025	Touchscreen	100036	Health and medical history	100041	Assessment Centre > Touchscreen > Health and medical history > Eyesight
41270#L942	CAT-MUL	193841/25(193866)	0.112925489	-0.261907694	0.36033601	0.464229944	LOGISTIC-BINARY	Diagnoses - ICD10: L94.2 Calcinosis cutis		100091	Health-related outcomes	2000	Hospital inpatient	2002	Summary Diagnoses	2002	Health-related outcomes > Hospital inpatient > Summary Diagnoses
41202#M316	CAT-MUL	193647/219(193866)	0.042049587	-0.079445248	0.146621138	0.46429474	LOGISTIC-BINARY	Diagnoses - main ICD10: M31.6 Other giant cell arteritis		100091	Health-related outcomes	2000	Hospital inpatient	2002	Summary Diagnoses	2002	Health-related outcomes > Hospital inpatient > Summary Diagnoses
41200#M779	CAT-MUL	193730/136(193866)	-0.067585388	-0.270109396	0.094805471	0.464333201	LOGISTIC-BINARY	Operative procedures - main OPCS4: M77.9 Unspecified diagnostic endoscopic examination of urethra		100091	Health-related outcomes	2000	Hospital inpatient	2005	Summary Operations	2005	Health-related outcomes > Hospital inpatient > Summary Operations
41210#Y419	CAT-MUL	193813/53(193866)	-0.128998984	-0.54971765	0.158910427	0.464336069	LOGISTIC-BINARY	Operative procedures - secondary OPCS4: Y41.9 Unspecified examination of organ NOC		100091	Health-related outcomes	2000	Hospital inpatient	2005	Summary Operations	2005	Health-related outcomes > Hospital inpatient > Summary Operations
41272#Y419	CAT-MUL	193813/53(193866)	-0.128998984	-0.54971765	0.158910427	0.464336069	LOGISTIC-BINARY	Operative procedures - OPCS4: Y41.9 Unspecified examination of organ NOC		100091	Health-related outcomes	2000	Hospital inpatient	2005	Summary Operations	2005	Health-related outcomes > Hospital inpatient > Summary Operations
41270#L281	CAT-MUL	193836/30(193866)	-0.173787964	-0.781901749	0.190965868	0.464402249	LOGISTIC-BINARY	Diagnoses - ICD10: L28.1 Prurigo nodularis		100091	Health-related outcomes	2000	Hospital inpatient	2002	Summary Diagnoses	2002	Health-related outcomes > Hospital inpatient > Summary Diagnoses
41204#S698	CAT-MUL	193855/11(193866)	-0.440914476	-2.475819653	0.285422686	0.464474748	LOGISTIC-BINARY	Diagnoses - secondary ICD10: S69.8 Other specified injuries of wrist and hand		100091	Health-related outcomes	2000	Hospital inpatient	2002	Summary Diagnoses	2002	Health-related outcomes > Hospital inpatient > Summary Diagnoses
41210#Z804	CAT-MUL	193560/306(193866)	0.037845521	-0.070397991	0.132989469	0.464476748	LOGISTIC-BINARY	Operative procedures - secondary OPCS4: Z80.4 Phalanx of toe NEC		100091	Health-related outcomes	2000	Hospital inpatient	2005	Summary Operations	2005	Health-related outcomes > Hospital inpatient > Summary Operations
41272#Z804	CAT-MUL	193560/306(193866)	0.037845521	-0.070397991	0.132989469	0.464476748	LOGISTIC-BINARY	Operative procedures - OPCS4: Z80.4 Phalanx of toe NEC		100091	Health-related outcomes	2000	Hospital inpatient	2005	Summary Operations	2005	Health-related outcomes > Hospital inpatient > Summary Operations
22601#81332873	CAT-MUL	48255/10(48265)	-0.497599575	-2.92044926	0.290958625	0.464518724	LOGISTIC-BINARY	Job coding: routine examiner, tester		100089	Online follow-up	123	Work environment	130	Employment history	130	Online follow-up > Work environment > Employment history
22601#91342816	CAT-MUL	48255/10(48265)	-0.597315162	-3.580425982	0.301750494	0.464556642	LOGISTIC-BINARY	Job coding: packer, wrapper, foreman		100089	Online follow-up	123	Work environment	130	Employment history	130	Online follow-up > Work environment > Employment history
41200#L358	CAT-MUL	193852/14(193866)	0.140333541	-0.354787758	0.433060956	0.464573723	LOGISTIC-BINARY	Operative procedures - main OPCS4: L35.8 Other specified transluminal operations on cerebral artery		100091	Health-related outcomes	2000	Hospital inpatient	2005	Summary Operations	2005	Health-related outcomes > Hospital inpatient > Summary Operations
41210#Z385	CAT-MUL	193538/328(193866)	-0.039291132	-0.151937523	0.059309385	0.464636793	LOGISTIC-BINARY	Operative procedures - secondary OPCS4: Z38.5 Superficial femoral artery		100091	Health-related outcomes	2000	Hospital inpatient	2005	Summary Operations	2005	Health-related outcomes > Hospital inpatient > Summary Operations
41272#Z385	CAT-MUL	193538/328(193866)	-0.039291132	-0.151937523	0.059309385	0.464636793	LOGISTIC-BINARY	Operative procedures - OPCS4: Z38.5 Superficial femoral artery		100091	Health-related outcomes	2000	Hospital inpatient	2005	Summary Operations	2005	Health-related outcomes > Hospital inpatient > Summary Operations
41202#K261	CAT-MUL	193853/13(193866)	-0.383134082	-2.066155296	0.277797405	0.464640302	LOGISTIC-BINARY	Diagnoses - main ICD10: K26.1 Acute with perforation		100091	Health-related outcomes	2000	Hospital inpatient	2002	Summary Diagnoses	2002	Health-related outcomes > Hospital inpatient > Summary Diagnoses
41204#D045	CAT-MUL	193842/24(193866)	0.106435697	-0.24751124	0.337629081	0.464656096	LOGISTIC-BINARY	Diagnoses - secondary ICD10: D04.5 Skin of trunk		100091	Health-related outcomes	2000	Hospital inpatient	2002	Summary Diagnoses	2002	Health-related outcomes > Hospital inpatient > Summary Diagnoses
41204#J304	CAT-MUL	193711/155(193866)	-0.065172064	-0.259324696	0.092641672	0.464721123	LOGISTIC-BINARY	Diagnoses - secondary ICD10: J30.4 Allergic rhinitis, unspecified		100091	Health-related outcomes	2000	Hospital inpatient	2002	Summary Diagnoses	2002	Health-related outcomes > Hospital inpatient > Summary Diagnoses
41272#W042	CAT-MUL	193801/65(193866)	0.074267387	-0.154287227	0.248494545	0.464743098	LOGISTIC-BINARY	Operative procedures - OPCS4: W04.2 Triple fusion of joints of hindfoot		100091	Health-related outcomes	2000	Hospital inpatient	2005	Summary Operations	2005	Health-related outcomes > Hospital inpatient > Summary Operations
41210#W153	CAT-MUL	193233/633(193866)	-0.030377361	-0.115891585	0.047270954	0.464753384	LOGISTIC-BINARY	Operative procedures - secondary OPCS4: W15.3 Osteotomy of first metatarsal bone NEC		100091	Health-related outcomes	2000	Hospital inpatient	2005	Summary Operations	2005	Health-related outcomes > Hospital inpatient > Summary Operations
41210#F109	CAT-MUL	193658/208(193866)	-0.057670546	-0.227133208	0.083854013	0.464783813	LOGISTIC-BINARY	Operative procedures - secondary OPCS4: F10.9 Unspecified simple extraction of tooth		100091	Health-related outcomes	2000	Hospital inpatient	2005	Summary Operations	2005	Health-related outcomes > Hospital inpatient > Summary Operations
41272#G753	CAT-MUL	193292/574(193866)	-0.030542544	-0.116759607	0.047321046	0.464819986	LOGISTIC-BINARY	Operative procedures - OPCS4: G75.3 Closure of ileostomy		100091	Health-related outcomes	2000	Hospital inpatient	2005	Summary Operations	2005	Health-related outcomes > Hospital inpatient > Summary Operations
41230#5KN	CAT-MUL	193357/509(193866)	0.031406418	-0.056965238	0.111882828	0.46482978	LOGISTIC-BINARY	PCT where patients GP was registered: LANGBAURGH PCT		100091	Health-related outcomes	2000	Hospital inpatient	2001	Summary Administration	2001	Health-related outcomes > Hospital inpatient > Summary Administration
41270#Z005	CAT-MUL	193787/79(193866)	-0.097215603	-0.40114955	0.128269742	0.46483484	LOGISTIC-BINARY	Diagnoses - ICD10: Z00.5 Examination of potential donor of organ and tissue		100091	Health-related outcomes	2000	Hospital inpatient	2002	Summary Diagnoses	2002	Health-related outcomes > Hospital inpatient > Summary Diagnoses
40011#8401	CAT-MUL	193856/10(193866)	0.162497614	-0.436535796	0.490579977	0.46484265	LOGISTIC-BINARY	Histology of cancer tumour: Apocrine adenocarcinoma		100091	Health-related outcomes	100092	Cancer register	100092	Cancer register	100092	Health-related outcomes > Cancer register
41210#U194	CAT-MUL	193853/13(193866)	-0.289539404	-1.493686953	0.235821357	0.464850343	LOGISTIC-BINARY	Operative procedures - secondary OPCS4: U19.4 Exercise electrocardiography		100091	Health-related outcomes	2000	Hospital inpatient	2005	Summary Operations	2005	Health-related outcomes > Hospital inpatient > Summary Operations
5076	INTEGER	55224	0.003084789	-0.005187752	0.011357331	0.464857536	LINEAR	Number of letters correct in round (right)		100000	Assessment Centre	100006	Physical measures	100013	Eye measures	100017	Assessment Centre > Physical measures > Eye measures > Visual acuity
20002#1161	CAT-MUL	193717/106(193823)	-0.079099093	-0.320069374	0.108791245	0.464917718	LOGISTIC-BINARY	Non-cancer illness code, self-reported: gall bladder disease		100000	Assessment Centre	100071	Verbal interview	100074	Medical conditions	100074	Assessment Centre > Verbal interview > Medical conditions
41270#E109	CAT-MUL	192324/1542(193866)	0.017373113	-0.030626306	0.062626096	0.464940242	LOGISTIC-BINARY	Diagnoses - ICD10: E10.9 Without complications		100091	Health-related outcomes	2000	Hospital inpatient	2002	Summary Diagnoses	2002	Health-related outcomes > Hospital inpatient > Summary Diagnoses
41202#H268	CAT-MUL	193049/817(193866)	0.022629545	-0.040494542	0.081052684	0.465027061	LOGISTIC-BINARY	Diagnoses - main ICD10: H26.8 Other specified cataract		100091	Health-related outcomes	2000	Hospital inpatient	2002	Summary Diagnoses	2002	Health-related outcomes > Hospital inpatient > Summary Diagnoses
41210#J024	CAT-MUL	193853/13(193866)	-0.321732513	-1.681746556	0.255094692	0.465079322	LOGISTIC-BINARY	Operative procedures - secondary OPCS4: J02.4 Wedge excision of liver		100091	Health-related outcomes	2000	Hospital inpatient	2005	Summary Operations	2005	Health-related outcomes > Hospital inpatient > Summary Operations
20003#1141194224	CAT-MUL	193750/73(193823)	0.079429793	-0.164892928	0.266672405	0.465128977	LOGISTIC-BINARY	Treatment/medication code: allergy relief antihistamine 4mg tablet		100000	Assessment Centre	100071	Verbal interview	100075	Medications	100075	Assessment Centre > Verbal interview > Medications
41210#Y118	CAT-MUL	193710/156(193866)	-0.072768532	-0.290612456	0.103270698	0.465181081	LOGISTIC-BINARY	Operative procedures - secondary OPCS4: Y11.8 Other specified other destruction of organ NOC		100091	Health-related outcomes	2000	Hospital inpatient	2005	Summary Operations	2005	Health-related outcomes > Hospital inpatient > Summary Operations
41272#Y118	CAT-MUL	193710/156(193866)	-0.072768532	-0.290612456	0.103270698	0.465181081	LOGISTIC-BINARY	Operative procedures - OPCS4: Y11.8 Other specified other destruction of organ NOC		100091	Health-related outcomes	2000	Hospital inpatient	2005	Summary Operations	2005	Health-related outcomes > Hospital inpatient > Summary Operations
41200#W659	CAT-MUL	193848/18(193866)	-0.251894001	-1.232864789	0.23290123	0.465183182	LOGISTIC-BINARY	Operative procedures - main OPCS4: W65.9 Unspecified primary open reduction of traumatic dislocation of joint		100091	Health-related outcomes	2000	Hospital inpatient	2005	Summary Operations	2005	Health-related outcomes > Hospital inpatient > Summary Operations
41202#O757	CAT-MUL	193850/16(193866)	-0.436634566	-2.373192472	0.324040259	0.465192564	LOGISTIC-BINARY	Diagnoses - main ICD10: O75.7 Vaginal delivery following previous Caesarean section		100091	Health-related outcomes	2000	Hospital inpatient	2002	Summary Diagnoses	2002	Health-related outcomes > Hospital inpatient > Summary Diagnoses
41204#F29	CAT-MUL	193756/110(193866)	-0.079526963	-0.322020656	0.109360456	0.46520816	LOGISTIC-BINARY	Diagnoses - secondary ICD10: F29 Unspecified nonorganic psychosis		100091	Health-related outcomes	2000	Hospital inpatient	2002	Summary Diagnoses	2002	Health-related outcomes > Hospital inpatient > Summary Diagnoses
41200#S048	CAT-MUL	193835/31(193866)	0.107483491	-0.244260359	0.346790153	0.46523057	LOGISTIC-BINARY	Operative procedures - main OPCS4: S04.8 Other specified other excision of skin		100091	Health-related outcomes	2000	Hospital inpatient	2005	Summary Operations	2005	Health-related outcomes > Hospital inpatient > Summary Operations
41200#F443	CAT-MUL	193797/69(193866)	-0.104704092	-0.43618588	0.135914948	0.465261398	LOGISTIC-BINARY	Operative procedures - main OPCS4: F44.3 Excision of parotid gland NEC		100091	Health-related outcomes	2000	Hospital inpatient	2005	Summary Operations	2005	Health-related outcomes > Hospital inpatient > Summary Operations
41270#R935	CAT-MUL	193559/307(193866)	-0.044081772	-0.171222067	0.06626079	0.465310361	LOGISTIC-BINARY	Diagnoses - ICD10: R93.5 Abnormal findings on diagnostic imaging of other abdominal regions, including retroperitoneum		100091	Health-related outcomes	2000	Hospital inpatient	2002	Summary Diagnoses	2002	Health-related outcomes > Hospital inpatient > Summary Diagnoses
41200#C199	CAT-MUL	193854/12(193866)	0.146529212	-0.386124301	0.439336838	0.465347699	LOGISTIC-BINARY	Operative procedures - main OPCS4: C19.9 Unspecified incision of eyelid		100091	Health-related outcomes	2000	Hospital inpatient	2005	Summary Operations	2005	Health-related outcomes > Hospital inpatient > Summary Operations
41210#W122	CAT-MUL	193827/39(193866)	0.097259448	-0.213198675	0.319463626	0.465362905	LOGISTIC-BINARY	Operative procedures - secondary OPCS4: W12.2 Angulation periarticular osteotomy and internal fixation NEC		100091	Health-related outcomes	2000	Hospital inpatient	2005	Summary Operations	2005	Health-related outcomes > Hospital inpatient > Summary Operations
41210#W814	CAT-MUL	193844/22(193866)	0.116927694	-0.279387244	0.369502044	0.465408695	LOGISTIC-BINARY	Operative procedures - secondary OPCS4: W81.4 Incision of joint NEC		100091	Health-related outcomes	2000	Hospital inpatient	2005	Summary Operations	2005	Health-related outcomes > Hospital inpatient > Summary Operations
41202#K900	CAT-MUL	193286/580(193866)	-0.031735581	-0.121493104	0.049256996	0.465465834	LOGISTIC-BINARY	Diagnoses - main ICD10: K90.0 Coeliac disease		100091	Health-related outcomes	2000	Hospital inpatient	2002	Summary Diagnoses	2002	Health-related outcomes > Hospital inpatient > Summary Diagnoses
20004#1127	CAT-MUL	190906/2917(193823)	-0.013922298	-0.052159432	0.02264382	0.465483015	LOGISTIC-BINARY	Operation code: ear surgery		100000	Assessment Centre	100071	Verbal interview	100076	Operations	100076	Assessment Centre > Verbal interview > Operations
41270#G609	CAT-MUL	193844/22(193866)	-0.222023093	-1.054460739	0.220489833	0.465494473	LOGISTIC-BINARY	Diagnoses - ICD10: G60.9 Hereditary and idiopathic neuropathy, unspecified		100091	Health-related outcomes	2000	Hospital inpatient	2002	Summary Diagnoses	2002	Health-related outcomes > Hospital inpatient > Summary Diagnoses
41200#G559	CAT-MUL	193852/14(193866)	-0.301279445	-1.547521112	0.252136372	0.465517813	LOGISTIC-BINARY	Operative procedures - main OPCS4: G55.9 Unspecified diagnostic endoscopic examination of duodenum		100091	Health-related outcomes	2000	Hospital inpatient	2005	Summary Operations	2005	Health-related outcomes > Hospital inpatient > Summary Operations
2867	INTEGER	44980	-0.003152309	-0.011618812	0.005314194	0.465536141	LINEAR	Age started smoking in former smokers		100000	Assessment Centre	100025	Touchscreen	100050	Lifestyle and environment	100058	Assessment Centre > Touchscreen > Lifestyle and environment > Smoking
41270#M856	CAT-MUL	193847/19(193866)	-0.233934107	-1.127874108	0.223697843	0.465553696	LOGISTIC-BINARY	Diagnoses - ICD10: M85.6 Other cyst of bone		100091	Health-related outcomes	2000	Hospital inpatient	2002	Summary Diagnoses	2002	Health-related outcomes > Hospital inpatient > Summary Diagnoses
41272#V264	CAT-MUL	193811/55(193866)	-0.110906772	-0.467997583	0.140104038	0.465594535	LOGISTIC-BINARY	Operative procedures - OPCS4: V26.4 Revisional posterior laminectomy decompression of lumbar spine		100091	Health-related outcomes	2000	Hospital inpatient	2005	Summary Operations	2005	Health-related outcomes > Hospital inpatient > Summary Operations
41271#49399	CAT-MUL	193837/29(193866)	0.107277338	-0.245362795	0.345728938	0.465620074	LOGISTIC-BINARY	Diagnoses - ICD9: 49399 Asthma, unspecified (without mention of status asthmaticus)		100091	Health-related outcomes	2000	Hospital inpatient	2002	Summary Diagnoses	2002	Health-related outcomes > Hospital inpatient > Summary Diagnoses
41270#O691	CAT-MUL	193737/129(193866)	-0.088202602	-0.35643701	0.1231441	0.465698466	LOGISTIC-BINARY	Diagnoses - ICD10: O69.1 Labour and delivery complicated by cord around neck, with compression		100091	Health-related outcomes	2000	Hospital inpatient	2002	Summary Diagnoses	2002	Health-related outcomes > Hospital inpatient > Summary Diagnoses
41273#913	CAT-MUL	193760/106(193866)	0.058364161	-0.115840893	0.20018098	0.465717396	LOGISTIC-BINARY	Operative procedures - OPCS3: 913 Excision of other skin growth, not elsewhere classified		100091	Health-related outcomes	2000	Hospital inpatient	2005	Summary Operations	2005	Health-related outcomes > Hospital inpatient > Summary Operations
41210#M309	CAT-MUL	193659/207(193866)	0.044854614	-0.085760972	0.156263393	0.4657668	LOGISTIC-BINARY	Operative procedures - secondary OPCS4: M30.9 Unspecified diagnostic endoscopic examination of ureter		100091	Health-related outcomes	2000	Hospital inpatient	2005	Summary Operations	2005	Health-related outcomes > Hospital inpatient > Summary Operations
41272#P238	CAT-MUL	193839/27(193866)	-0.189225379	-0.868205984	0.202759894	0.465784551	LOGISTIC-BINARY	Operative procedures - OPCS4: P23.8 Other specified other repair of prolapse of vagina		100091	Health-related outcomes	2000	Hospital inpatient	2005	Summary Operations	2005	Health-related outcomes > Hospital inpatient > Summary Operations
41200#T371	CAT-MUL	193856/10(193866)	-0.476388551	-2.744399208	0.285345115	0.465789372	LOGISTIC-BINARY	Operative procedures - main OPCS4: T37.1 Excision of lesion of mesentery of small intestine		100091	Health-related outcomes	2000	Hospital inpatient	2005	Summary Operations	2005	Health-related outcomes > Hospital inpatient > Summary Operations
41202#D763	CAT-MUL	193846/20(193866)	-0.255826252	-1.246883484	0.240136937	0.465794204	LOGISTIC-BINARY	Diagnoses - main ICD10: D76.3 Other histiocytosis syndromes		100091	Health-related outcomes	2000	Hospital inpatient	2002	Summary Diagnoses	2002	Health-related outcomes > Hospital inpatient > Summary Diagnoses
41272#C801	CAT-MUL	193287/579(193866)	-0.029686175	-0.113576314	0.046244089	0.465796295	LOGISTIC-BINARY	Operative procedures - OPCS4: C80.1 Peel of epiretinal fibroglial membrane		100091	Health-related outcomes	2000	Hospital inpatient	2005	Summary Operations	2005	Health-related outcomes > Hospital inpatient > Summary Operations
41210#C606	CAT-MUL	193852/14(193866)	-0.276909786	-1.401710977	0.237140632	0.46585177	LOGISTIC-BINARY	Operative procedures - secondary OPCS4: C60.6 Viscocanulostomy		100091	Health-related outcomes	2000	Hospital inpatient	2005	Summary Operations	2005	Health-related outcomes > Hospital inpatient > Summary Operations
30160	CONTINUOUS	187877	0.003439076	-0.005804388	0.01268254	0.465863341	ORDERED-LOGISTIC	Basophill count		100078	Biological samples	100079	Blood assays	100080	Blood count	100081	Biological samples > Blood assays > Blood count
41204#D374	CAT-MUL	193802/64(193866)	0.072970668	-0.152011696	0.244818081	0.465890562	LOGISTIC-BINARY	Diagnoses - secondary ICD10: D37.4 Colon		100091	Health-related outcomes	2000	Hospital inpatient	2002	Summary Diagnoses	2002	Health-related outcomes > Hospital inpatient > Summary Diagnoses
41200#S409	CAT-MUL	193856/10(193866)	0.167955106	-0.455391761	0.511657248	0.465917341	LOGISTIC-BINARY	Operative procedures - main OPCS4: S40.9 Unspecified other closure of skin		100091	Health-related outcomes	2000	Hospital inpatient	2005	Summary Operations	2005	Health-related outcomes > Hospital inpatient > Summary Operations
41272#J448	CAT-MUL	193854/12(193866)	-0.343883704	-1.833340186	0.265458449	0.465952053	LOGISTIC-BINARY	Operative procedures - OPCS4: J44.8 Other specified diagnostic endoscopic retrograde examination of bile duct		100091	Health-related outcomes	2000	Hospital inpatient	2005	Summary Operations	2005	Health-related outcomes > Hospital inpatient > Summary Operations
41202#M2559	CAT-MUL	193845/21(193866)	-0.236261487	-1.130204187	0.231012477	0.465953261	LOGISTIC-BINARY	Diagnoses - main ICD10: M25.59 Pain in joint (Site unspecified)		100091	Health-related outcomes	2000	Hospital inpatient	2002	Summary Diagnoses	2002	Health-related outcomes > Hospital inpatient > Summary Diagnoses
41200#R104	CAT-MUL	193815/51(193866)	-0.148242544	-0.641261736	0.180982213	0.465961599	LOGISTIC-BINARY	Operative procedures - main OPCS4: R10.4 Sampling of chorionic villus NEC		100091	Health-related outcomes	2000	Hospital inpatient	2005	Summary Operations	2005	Health-related outcomes > Hospital inpatient > Summary Operations
41210#M301	CAT-MUL	193163/703(193866)	0.025080262	-0.04537703	0.089658247	0.466017279	LOGISTIC-BINARY	Operative procedures - secondary OPCS4: M30.1 Endoscopic retrograde pyelography		100091	Health-related outcomes	2000	Hospital inpatient	2005	Summary Operations	2005	Health-related outcomes > Hospital inpatient > Summary Operations
41270#C673	CAT-MUL	193805/61(193866)	0.072237471	-0.150771834	0.242301913	0.466017945	LOGISTIC-BINARY	Diagnoses - ICD10: C67.3 Anterior wall of bladder		100091	Health-related outcomes	2000	Hospital inpatient	2002	Summary Diagnoses	2002	Health-related outcomes > Hospital inpatient > Summary Diagnoses
25221	CONTINUOUS	18329	-0.005626798	-0.020757188	0.009503591	0.466051522	LINEAR	Mean L1 in retrolenticular part of internal capsule on FA skeleton (left)		100000	Assessment Centre	100003	Imaging	100	Brain MRI	134	Assessment Centre > Imaging > Brain MRI > Diffusion brain MRI > dMRI skeleton
41270#G35	CAT-MUL	193126/740(193866)	0.026256943	-0.047497196	0.093893395	0.46606218	LOGISTIC-BINARY	Diagnoses - ICD10: G35 Multiple sclerosis		100091	Health-related outcomes	2000	Hospital inpatient	2002	Summary Diagnoses	2002	Health-related outcomes > Hospital inpatient > Summary Diagnoses
41201#X999	CAT-MUL	193835/31(193866)	0.114466418	-0.263135541	0.367880754	0.466068735	LOGISTIC-BINARY	External causes - ICD10: X99.9 Unspecified place		100091	Health-related outcomes	2000	Hospital inpatient	2002	Summary Diagnoses	2002	Health-related outcomes > Hospital inpatient > Summary Diagnoses
41270#G931	CAT-MUL	193742/124(193866)	-0.071210335	-0.286559596	0.099763759	0.466090154	LOGISTIC-BINARY	Diagnoses - ICD10: G93.1 Anoxic brain damage, not elsewhere classified		100091	Health-related outcomes	2000	Hospital inpatient	2002	Summary Diagnoses	2002	Health-related outcomes > Hospital inpatient > Summary Diagnoses
41245#1380	CAT-MUL	163002/30211(193213)	-0.005300914	-0.019611606	0.00890655	0.466198596	LOGISTIC-BINARY	Main speciality of consultant (recoded): Gynaecology		100091	Health-related outcomes	2000	Hospital inpatient	2001	Summary Administration	2001	Health-related outcomes > Hospital inpatient > Summary Administration
27171	CONTINUOUS	19656	-0.004977751	-0.018367329	0.008411826	0.466201641	LINEAR	Area of supramarginal (left hemisphere)		100000	Assessment Centre	100003	Imaging	100	Brain MRI	196	Assessment Centre > Imaging > Brain MRI > T1 structural brain MRI > Freesurfer DKT
20113#Parkinson's disease	CAT-MUL	1990/33(2023)	0.109662172	0.101287812	0.168345246	0.466221445	LOGISTIC-BINARY	Illnesses of adopted mother		100000	Assessment Centre	100025	Touchscreen	100034	Family history	100034	Assessment Centre > Touchscreen > Family history
41210#H193	CAT-MUL	193830/36(193866)	0.098373141	-0.219970804	0.320260585	0.466320828	LOGISTIC-BINARY	Operative procedures - secondary OPCS4: H19.3 Enterorrhaphy of colon		100091	Health-related outcomes	2000	Hospital inpatient	2005	Summary Operations	2005	Health-related outcomes > Hospital inpatient > Summary Operations
41202#M159	CAT-MUL	192426/1440(193866)	0.01746954	-0.030961496	0.063115184	0.466381995	LOGISTIC-BINARY	Diagnoses - main ICD10: M15.9 Polyarthrosis, unspecified		100091	Health-related outcomes	2000	Hospital inpatient	2002	Summary Diagnoses	2002	Health-related outcomes > Hospital inpatient > Summary Diagnoses
41272#H251	CAT-MUL	187902/5964(193866)	-0.009563901	-0.035690686	0.015793108	0.466417942	LOGISTIC-BINARY	Operative procedures - OPCS4: H25.1 Diagnostic endoscopic examination of lower bowel and biopsy of lesion of lower bowel using fibreoptic sigmoidoscope		100091	Health-related outcomes	2000	Hospital inpatient	2005	Summary Operations	2005	Health-related outcomes > Hospital inpatient > Summary Operations
41270#W023	CAT-MUL	193795/71(193866)	-0.111297517	-0.466404525	0.144227896	0.46642524	LOGISTIC-BINARY	Diagnoses - ICD10: W02.3 Sports and athletics area		100091	Health-related outcomes	2000	Hospital inpatient	2002	Summary Diagnoses	2002	Health-related outcomes > Hospital inpatient > Summary Diagnoses
41202#M331	CAT-MUL	193848/18(193866)	-0.25572418	-1.258113508	0.237222264	0.466456707	LOGISTIC-BINARY	Diagnoses - main ICD10: M33.1 Other dermatomyositis		100091	Health-related outcomes	2000	Hospital inpatient	2002	Summary Diagnoses	2002	Health-related outcomes > Hospital inpatient > Summary Diagnoses
41210#A651	CAT-MUL	193556/310(193866)	0.0379561	-0.071171478	0.133718439	0.466473103	LOGISTIC-BINARY	Operative procedures - secondary OPCS4: A65.1 Carpal tunnel release		100091	Health-related outcomes	2000	Hospital inpatient	2005	Summary Operations	2005	Health-related outcomes > Hospital inpatient > Summary Operations
41203#V262	CAT-MUL	193851/15(193866)	-0.296253056	-1.510570676	0.26244349	0.466578384	LOGISTIC-BINARY	Diagnoses - main ICD9: V262 Procreative management - investigation and testing		100091	Health-related outcomes	2000	Hospital inpatient	2002	Summary Diagnoses	2002	Health-related outcomes > Hospital inpatient > Summary Diagnoses
20114#None of the above (group 1)	CAT-MUL	644/743(1387)	-0.041491768	-0.154864171	0.069206896	0.466581001	LOGISTIC-BINARY	Illnesses of adopted siblings		100000	Assessment Centre	100025	Touchscreen	100034	Family history	100034	Assessment Centre > Touchscreen > Family history
22601#53192561	CAT-MUL	48246/19(48265)	-0.259990668	-1.284761712	0.240043081	0.466716666	LOGISTIC-BINARY	Job coding: builder, building contractor		100089	Online follow-up	123	Work environment	130	Employment history	130	Online follow-up > Work environment > Employment history
41270#I255	CAT-MUL	193660/206(193866)	-0.049728148	-0.195575746	0.073496451	0.466721942	LOGISTIC-BINARY	Diagnoses - ICD10: I25.5 Ischaemic cardiomyopathy		100091	Health-related outcomes	2000	Hospital inpatient	2002	Summary Diagnoses	2002	Health-related outcomes > Hospital inpatient > Summary Diagnoses
41270#K132	CAT-MUL	193683/183(193866)	-0.059216946	-0.234841598	0.086053698	0.46675432	LOGISTIC-BINARY	Diagnoses - ICD10: K13.2 Leukoplakia and other disturbances of oral epithelium, including tongue		100091	Health-related outcomes	2000	Hospital inpatient	2002	Summary Diagnoses	2002	Health-related outcomes > Hospital inpatient > Summary Diagnoses
41270#S422	CAT-MUL	193802/64(193866)	0.071427457	-0.1494239	0.239660439	0.466766556	LOGISTIC-BINARY	Diagnoses - ICD10: S42.2 Fracture of upper end of humerus		100091	Health-related outcomes	2000	Hospital inpatient	2002	Summary Diagnoses	2002	Health-related outcomes > Hospital inpatient > Summary Diagnoses
41200#V228	CAT-MUL	193758/108(193866)	-0.0734932	-0.297377382	0.102336837	0.46679504	LOGISTIC-BINARY	Operative procedures - main OPCS4: V22.8 Other specified primary decompression operations on cervical spine		100091	Health-related outcomes	2000	Hospital inpatient	2005	Summary Operations	2005	Health-related outcomes > Hospital inpatient > Summary Operations
22601#21272684	CAT-MUL	48208/57(48265)	-0.117919419	-0.500542003	0.149977048	0.466797561	LOGISTIC-BINARY	Job coding: production and process engineer		100089	Online follow-up	123	Work environment	130	Employment history	130	Online follow-up > Work environment > Employment history
41270#M8987	CAT-MUL	193811/55(193866)	0.087693837	-0.188021213	0.29157513	0.466835377	LOGISTIC-BINARY	Diagnoses - ICD10: M89.87 Other specified disorders of bone (Ankle and foot)		100091	Health-related outcomes	2000	Hospital inpatient	2002	Summary Diagnoses	2002	Health-related outcomes > Hospital inpatient > Summary Diagnoses
41210#E064	CAT-MUL	193804/62(193866)	-0.102970664	-0.43172807	0.133125352	0.466846541	LOGISTIC-BINARY	Operative procedures - secondary OPCS4: E06.4 Balloon packing of cavity of nose		100091	Health-related outcomes	2000	Hospital inpatient	2005	Summary Operations	2005	Health-related outcomes > Hospital inpatient > Summary Operations
41210#W835	CAT-MUL	193770/96(193866)	-0.090109724	-0.369825846	0.122101509	0.466869496	LOGISTIC-BINARY	Operative procedures - secondary OPCS4: W83.5 Endoscopic articular thermal chondroplasty		100091	Health-related outcomes	2000	Hospital inpatient	2005	Summary Operations	2005	Health-related outcomes > Hospital inpatient > Summary Operations
41200#W631	CAT-MUL	193802/64(193866)	-0.10783948	-0.453097678	0.139130927	0.467121372	LOGISTIC-BINARY	Operative procedures - main OPCS4: W63.1 Revision of arthrodesis and internal fixation NEC		100091	Health-related outcomes	2000	Hospital inpatient	2005	Summary Operations	2005	Health-related outcomes > Hospital inpatient > Summary Operations
41270#T840	CAT-MUL	192649/1217(193866)	0.018641755	-0.033268178	0.067299407	0.467131871	LOGISTIC-BINARY	Diagnoses - ICD10: T84.0 Mechanical complication of internal joint prosthesis		100091	Health-related outcomes	2000	Hospital inpatient	2002	Summary Diagnoses	2002	Health-related outcomes > Hospital inpatient > Summary Diagnoses
41204#D050	CAT-MUL	193834/32(193866)	-0.176719646	-0.797621642	0.199038326	0.467158863	LOGISTIC-BINARY	Diagnoses - secondary ICD10: D05.0 Lobular carcinoma in situ		100091	Health-related outcomes	2000	Hospital inpatient	2002	Summary Diagnoses	2002	Health-related outcomes > Hospital inpatient > Summary Diagnoses
41272#N198	CAT-MUL	193854/12(193866)	-0.449853312	-2.541265717	0.295566103	0.467169233	LOGISTIC-BINARY	Operative procedures - OPCS4: N19.8 Other specified operations on varicocele		100091	Health-related outcomes	2000	Hospital inpatient	2005	Summary Operations	2005	Health-related outcomes > Hospital inpatient > Summary Operations
41272#S068	CAT-MUL	191853/2013(193866)	0.015592857	-0.027551597	0.056560012	0.467194578	LOGISTIC-BINARY	Operative procedures - OPCS4: S06.8 Other specified other excision of lesion of skin		100091	Health-related outcomes	2000	Hospital inpatient	2005	Summary Operations	2005	Health-related outcomes > Hospital inpatient > Summary Operations
41271#7245	CAT-MUL	193808/58(193866)	-0.10730869	-0.451502757	0.138435827	0.467230258	LOGISTIC-BINARY	Diagnoses - ICD9: 7245 Backache, unspecified		100091	Health-related outcomes	2000	Hospital inpatient	2002	Summary Diagnoses	2002	Health-related outcomes > Hospital inpatient > Summary Diagnoses
41272#L877	CAT-MUL	193846/20(193866)	0.128713297	-0.314247823	0.405804525	0.467254653	LOGISTIC-BINARY	Operative procedures - OPCS4: L87.7 Transilluminated powered phlebectomy of varicose vein of leg		100091	Health-related outcomes	2000	Hospital inpatient	2005	Summary Operations	2005	Health-related outcomes > Hospital inpatient > Summary Operations
41200#L712	CAT-MUL	193840/26(193866)	-0.182587788	-0.838273851	0.196728933	0.467303725	LOGISTIC-BINARY	Operative procedures - main OPCS4: L71.2 Percutaneous transluminal embolectomy of artery		100091	Health-related outcomes	2000	Hospital inpatient	2005	Summary Operations	2005	Health-related outcomes > Hospital inpatient > Summary Operations
41200#F441	CAT-MUL	193813/53(193866)	-0.121771843	-0.520167512	0.151862546	0.467319492	LOGISTIC-BINARY	Operative procedures - main OPCS4: F44.1 Total excision of parotid gland		100091	Health-related outcomes	2000	Hospital inpatient	2005	Summary Operations	2005	Health-related outcomes > Hospital inpatient > Summary Operations
41270#D731	CAT-MUL	193856/10(193866)	0.152091644	-0.416831362	0.452652031	0.467351416	LOGISTIC-BINARY	Diagnoses - ICD10: D73.1 Hypersplenism		100091	Health-related outcomes	2000	Hospital inpatient	2002	Summary Diagnoses	2002	Health-related outcomes > Hospital inpatient > Summary Diagnoses
41202#R443	CAT-MUL	193854/12(193866)	0.148463653	-0.39278163	0.450035842	0.467388201	LOGISTIC-BINARY	Diagnoses - main ICD10: R44.3 Hallucinations, unspecified		100091	Health-related outcomes	2000	Hospital inpatient	2002	Summary Diagnoses	2002	Health-related outcomes > Hospital inpatient > Summary Diagnoses
41204#L039	CAT-MUL	193738/128(193866)	-0.069827741	-0.281041931	0.098830817	0.467410941	LOGISTIC-BINARY	Diagnoses - secondary ICD10: L03.9 Cellulitis, unspecified		100091	Health-related outcomes	2000	Hospital inpatient	2002	Summary Diagnoses	2002	Health-related outcomes > Hospital inpatient > Summary Diagnoses
41202#M707	CAT-MUL	193836/30(193866)	0.107159452	-0.24585894	0.346540321	0.467503397	LOGISTIC-BINARY	Diagnoses - main ICD10: M70.7 Other bursitis of hip		100091	Health-related outcomes	2000	Hospital inpatient	2002	Summary Diagnoses	2002	Health-related outcomes > Hospital inpatient > Summary Diagnoses
41270#Z319	CAT-MUL	193856/10(193866)	-0.649665162	-3.964844373	0.318523511	0.467512018	LOGISTIC-BINARY	Diagnoses - ICD10: Z31.9 Procreative management, unspecified		100091	Health-related outcomes	2000	Hospital inpatient	2002	Summary Diagnoses	2002	Health-related outcomes > Hospital inpatient > Summary Diagnoses
41202#M1390	CAT-MUL	193820/46(193866)	0.088695952	-0.193818091	0.292966474	0.467520943	LOGISTIC-BINARY	Diagnoses - main ICD10: M13.90 Arthritis, unspecified (Multiple sites)		100091	Health-related outcomes	2000	Hospital inpatient	2002	Summary Diagnoses	2002	Health-related outcomes > Hospital inpatient > Summary Diagnoses
41202#T838	CAT-MUL	193723/143(193866)	-0.067895059	-0.272360221	0.096867008	0.467542905	LOGISTIC-BINARY	Diagnoses - main ICD10: T83.8 Other complications of genito-urinary prosthetic devices, implants and grafts		100091	Health-related outcomes	2000	Hospital inpatient	2002	Summary Diagnoses	2002	Health-related outcomes > Hospital inpatient > Summary Diagnoses
22601#52142581	CAT-MUL	48244/21(48265)	-0.235093363	-1.147995036	0.230751065	0.467577012	LOGISTIC-BINARY	Job coding: ship builder		100089	Online follow-up	123	Work environment	130	Employment history	130	Online follow-up > Work environment > Employment history
41210#Y529	CAT-MUL	193847/19(193866)	-0.235349087	-1.143087266	0.227781259	0.467610752	LOGISTIC-BINARY	Operative procedures - secondary OPCS4: Y52.9 Unspecified approach to organ through other opening		100091	Health-related outcomes	2000	Hospital inpatient	2005	Summary Operations	2005	Health-related outcomes > Hospital inpatient > Summary Operations
41272#Y529	CAT-MUL	193847/19(193866)	-0.235349087	-1.143087266	0.227781259	0.467610752	LOGISTIC-BINARY	Operative procedures - OPCS4: Y52.9 Unspecified approach to organ through other opening		100091	Health-related outcomes	2000	Hospital inpatient	2005	Summary Operations	2005	Health-related outcomes > Hospital inpatient > Summary Operations
20003#1141157470	CAT-MUL	193791/32(193823)	0.105876579	-0.243158976	0.341998812	0.467648345	LOGISTIC-BINARY	Treatment/medication code: fentanyl product		100000	Assessment Centre	100071	Verbal interview	100075	Medications	100075	Assessment Centre > Verbal interview > Medications
20087#174	CAT-MUL	30215/1437(31652)	-0.019312834	-0.073005565	0.031314608	0.467666698	LOGISTIC-BINARY	Types of spread used on bread/crackers: Cholesterol-lowering polyunsaturated margarine on bread/crackers		100089	Online follow-up	100090	Diet by 24-hour recall	100101	Bread/pasta/rice yesterday	100101	Online follow-up > Diet by 24-hour recall > Bread/pasta/rice yesterday
41204#Z811	CAT-MUL	193850/16(193866)	0.15013069	-0.383539634	0.465706682	0.467774792	LOGISTIC-BINARY	Diagnoses - secondary ICD10: Z81.1 Family history of alcohol abuse		100091	Health-related outcomes	2000	Hospital inpatient	2002	Summary Diagnoses	2002	Health-related outcomes > Hospital inpatient > Summary Diagnoses
41270#Z811	CAT-MUL	193850/16(193866)	0.15013069	-0.383539634	0.465706682	0.467774792	LOGISTIC-BINARY	Diagnoses - ICD10: Z81.1 Family history of alcohol abuse		100091	Health-related outcomes	2000	Hospital inpatient	2002	Summary Diagnoses	2002	Health-related outcomes > Hospital inpatient > Summary Diagnoses
41270#S820	CAT-MUL	193834/32(193866)	0.099919997	-0.227632851	0.323953042	0.467823404	LOGISTIC-BINARY	Diagnoses - ICD10: S82.0 Fracture of patella		100091	Health-related outcomes	2000	Hospital inpatient	2002	Summary Diagnoses	2002	Health-related outcomes > Hospital inpatient > Summary Diagnoses
41202#H048	CAT-MUL	193832/34(193866)	0.096681593	-0.217473075	0.315711304	0.467921757	LOGISTIC-BINARY	Diagnoses - main ICD10: H04.8 Other disorders of lachrymal system		100091	Health-related outcomes	2000	Hospital inpatient	2002	Summary Diagnoses	2002	Health-related outcomes > Hospital inpatient > Summary Diagnoses
40006#C65	CAT-MUL	193843/23(193866)	-0.187238077	-0.868553159	0.198387438	0.467957958	LOGISTIC-BINARY	Type of cancer: ICD10: C65 Malignant neoplasm of renal pelvis		100091	Health-related outcomes	100092	Cancer register	100092	Cancer register	100092	Health-related outcomes > Cancer register
41204#U828	CAT-MUL	193801/65(193866)	0.074413907	-0.156380688	0.250015375	0.467972561	LOGISTIC-BINARY	Diagnoses - secondary ICD10: U82.8 Resistance to other betalactam antibiotics		100091	Health-related outcomes	2000	Hospital inpatient	2002	Summary Diagnoses	2002	Health-related outcomes > Hospital inpatient > Summary Diagnoses
41270#U828	CAT-MUL	193801/65(193866)	0.074413907	-0.156380688	0.250015375	0.467972561	LOGISTIC-BINARY	Diagnoses - ICD10: U82.8 Resistance to other betalactam antibiotics		100091	Health-related outcomes	2000	Hospital inpatient	2002	Summary Diagnoses	2002	Health-related outcomes > Hospital inpatient > Summary Diagnoses
41270#C674	CAT-MUL	193751/115(193866)	0.053759082	-0.107225687	0.184958215	0.467991517	LOGISTIC-BINARY	Diagnoses - ICD10: C67.4 Posterior wall of bladder		100091	Health-related outcomes	2000	Hospital inpatient	2002	Summary Diagnoses	2002	Health-related outcomes > Hospital inpatient > Summary Diagnoses
41200#W928	CAT-MUL	193849/17(193866)	-0.283289996	-1.429517406	0.251948987	0.467999493	LOGISTIC-BINARY	Operative procedures - main OPCS4: W92.8 Other specified other operations on joint		100091	Health-related outcomes	2000	Hospital inpatient	2005	Summary Operations	2005	Health-related outcomes > Hospital inpatient > Summary Operations
20002#1492	CAT-MUL	193787/36(193823)	-0.137449605	-0.601618781	0.163624681	0.468008706	LOGISTIC-BINARY	Non-cancer illness code, self-reported: aortic aneurysm		100000	Assessment Centre	100071	Verbal interview	100074	Medical conditions	100074	Assessment Centre > Verbal interview > Medical conditions
20107#High blood pressure	CAT-MUL	149433/39315(188748)	-0.004289022	-0.015922853	0.007245838	0.46802686	LOGISTIC-BINARY	Illnesses of father		100000	Assessment Centre	100025	Touchscreen	100034	Family history	100034	Assessment Centre > Touchscreen > Family history
41205#E8889	CAT-MUL	193821/45(193866)	-0.13681975	-0.593998055	0.166828197	0.468052966	LOGISTIC-BINARY	Diagnoses - secondary ICD9: E8889 Other and unspecified fall		100091	Health-related outcomes	2000	Hospital inpatient	2002	Summary Diagnoses	2002	Health-related outcomes > Hospital inpatient > Summary Diagnoses
41271#E8889	CAT-MUL	193821/45(193866)	-0.13681975	-0.593998055	0.166828197	0.468052966	LOGISTIC-BINARY	Diagnoses - ICD9: E8889 Other and unspecified fall		100091	Health-related outcomes	2000	Hospital inpatient	2002	Summary Diagnoses	2002	Health-related outcomes > Hospital inpatient > Summary Diagnoses
22601#35632596	CAT-MUL	48239/26(48265)	-0.193356675	-0.901595881	0.204541178	0.468166069	LOGISTIC-BINARY	Job coding: vocational trainer/instructor, craft instructor, apprentice instructor		100089	Online follow-up	123	Work environment	130	Employment history	130	Online follow-up > Work environment > Employment history
41202#S868	CAT-MUL	193836/30(193866)	-0.185327822	-0.848188851	0.203198388	0.468184807	LOGISTIC-BINARY	Diagnoses - main ICD10: S86.8 Injury of other muscles and tendons at lower leg level		100091	Health-related outcomes	2000	Hospital inpatient	2002	Summary Diagnoses	2002	Health-related outcomes > Hospital inpatient > Summary Diagnoses
41270#I664	CAT-MUL	193851/15(193866)	-0.264767414	-1.329362593	0.242990922	0.468242536	LOGISTIC-BINARY	Diagnoses - ICD10: I66.4 Occlusion and stenosis of multiple and bilateral cerebral arteries		100091	Health-related outcomes	2000	Hospital inpatient	2002	Summary Diagnoses	2002	Health-related outcomes > Hospital inpatient > Summary Diagnoses
41270#M0736	CAT-MUL	193837/29(193866)	0.103888155	-0.241033954	0.333792622	0.468243521	LOGISTIC-BINARY	Diagnoses - ICD10: M07.36 Other psoriatic arthropathies (Lower leg)		100091	Health-related outcomes	2000	Hospital inpatient	2002	Summary Diagnoses	2002	Health-related outcomes > Hospital inpatient > Summary Diagnoses
25539	CONTINUOUS	18327	0.00523627	-0.008914855	0.019387395	0.468287339	LINEAR	Weighted-mean MD in tract superior thalamic radiation (right)		100000	Assessment Centre	100003	Imaging	100	Brain MRI	135	Assessment Centre > Imaging > Brain MRI > Diffusion brain MRI > dMRI weighted means
41271#8100	CAT-MUL	193856/10(193866)	-0.473624056	-2.745283315	0.284237849	0.468300223	LOGISTIC-BINARY	Diagnoses - ICD9: 8100 Fracture of clavicle, closed		100091	Health-related outcomes	2000	Hospital inpatient	2002	Summary Diagnoses	2002	Health-related outcomes > Hospital inpatient > Summary Diagnoses
41202#I608	CAT-MUL	193835/31(193866)	-0.170527041	-0.771569036	0.19066721	0.46836748	LOGISTIC-BINARY	Diagnoses - main ICD10: I60.8 Other subarachnoid haemorrhage		100091	Health-related outcomes	2000	Hospital inpatient	2002	Summary Diagnoses	2002	Health-related outcomes > Hospital inpatient > Summary Diagnoses
41202#S617	CAT-MUL	193814/52(193866)	-0.127206195	-0.546839299	0.158453754	0.468373269	LOGISTIC-BINARY	Diagnoses - main ICD10: S61.7 Multiple open wounds of wrist and hand		100091	Health-related outcomes	2000	Hospital inpatient	2002	Summary Diagnoses	2002	Health-related outcomes > Hospital inpatient > Summary Diagnoses
41202#R260	CAT-MUL	193846/20(193866)	-0.250447957	-1.222539322	0.240096545	0.468382182	LOGISTIC-BINARY	Diagnoses - main ICD10: R26.0 Ataxic gait		100091	Health-related outcomes	2000	Hospital inpatient	2002	Summary Diagnoses	2002	Health-related outcomes > Hospital inpatient > Summary Diagnoses
41256#713	CAT-MUL	193855/11(193866)	-0.345555982	-1.870377057	0.281805452	0.468404239	LOGISTIC-BINARY	Operative procedures - main OPCS3: 713 Colporrhaphy, not elsewhere classified		100091	Health-related outcomes	2000	Hospital inpatient	2005	Summary Operations	2005	Health-related outcomes > Hospital inpatient > Summary Operations
41200#A381	CAT-MUL	193856/10(193866)	-0.552991755	-3.295320638	0.303061615	0.468408375	LOGISTIC-BINARY	Operative procedures - main OPCS4: A38.1 Extirpation of lesion of meninges of cortex of brain		100091	Health-related outcomes	2000	Hospital inpatient	2005	Summary Operations	2005	Health-related outcomes > Hospital inpatient > Summary Operations
25546	CONTINUOUS	18327	0.005397267	-0.009195331	0.019989865	0.468481676	LINEAR	Weighted-mean MO in tract cingulate gyrus part of cingulum (left)		100000	Assessment Centre	100003	Imaging	100	Brain MRI	135	Assessment Centre > Imaging > Brain MRI > Diffusion brain MRI > dMRI weighted means
41210#B393	CAT-MUL	193782/84(193866)	-0.103514717	-0.43044033	0.138782039	0.468529034	LOGISTIC-BINARY	Operative procedures - secondary OPCS4: B39.3 Reconstruction of breast using free deep inferior epigastric perforator flap		100091	Health-related outcomes	2000	Hospital inpatient	2005	Summary Operations	2005	Health-related outcomes > Hospital inpatient > Summary Operations
22601#54952915	CAT-MUL	48255/10(48265)	-0.538580895	-3.214178067	0.304831196	0.468529874	LOGISTIC-BINARY	Job coding: jewellery maker		100089	Online follow-up	123	Work environment	130	Employment history	130	Online follow-up > Work environment > Employment history
40001#I619	CAT-MUL	193777/89(193866)	0.059973538	-0.121882194	0.205122823	0.468539232	LOGISTIC-BINARY	Underlying (primary) cause of death: ICD10: I61.9 Intracerebral haemorrhage, unspecified		100091	Health-related outcomes	100093	Death register	100093	Death register	100093	Health-related outcomes > Death register
20003#1140865576	CAT-MUL	193812/11(193823)	-0.439007788	-2.485274586	0.287845721	0.468542138	LOGISTIC-BINARY	Treatment/medication code: cholestyramine		100000	Assessment Centre	100071	Verbal interview	100075	Medications	100075	Assessment Centre > Verbal interview > Medications
41210#S364	CAT-MUL	193852/14(193866)	-0.329685662	-1.736647493	0.269903423	0.468548063	LOGISTIC-BINARY	Operative procedures - secondary OPCS4: S36.4 Composite autograft of skin NEC		100091	Health-related outcomes	2000	Hospital inpatient	2005	Summary Operations	2005	Health-related outcomes > Hospital inpatient > Summary Operations
41204#Z130	CAT-MUL	191931/1935(193866)	-0.01772492	-0.066884046	0.029044516	0.46857729	LOGISTIC-BINARY	Diagnoses - secondary ICD10: Z13.0 Special screening examination for diseases of the blood and blood-forming organs and certain disorders involving the immune mechanism		100091	Health-related outcomes	2000	Hospital inpatient	2002	Summary Diagnoses	2002	Health-related outcomes > Hospital inpatient > Summary Diagnoses
6139#A gas hob or gas cooker	CAT-MUL	56374/137444(193818)	-0.003608662	-0.01334729	0.006173745	0.468656687	LOGISTIC-BINARY	Gas or solid-fuel cooking/heating		100000	Assessment Centre	100025	Touchscreen	100062	Sociodemographics	100066	Assessment Centre > Touchscreen > Sociodemographics > Household
41272#U225	CAT-MUL	193837/29(193866)	0.106750323	-0.24608782	0.346186798	0.468697138	LOGISTIC-BINARY	Operative procedures - OPCS4: U22.5 Neuropsychology test of memory		100091	Health-related outcomes	2000	Hospital inpatient	2005	Summary Operations	2005	Health-related outcomes > Hospital inpatient > Summary Operations
41204#M8196	CAT-MUL	193841/25(193866)	-0.194531851	-0.904363829	0.206791192	0.468748755	LOGISTIC-BINARY	Diagnoses - secondary ICD10: M81.96 Osteoporosis, unspecified (Lower leg)		100091	Health-related outcomes	2000	Hospital inpatient	2002	Summary Diagnoses	2002	Health-related outcomes > Hospital inpatient > Summary Diagnoses
41270#M8196	CAT-MUL	193841/25(193866)	-0.194531851	-0.904363829	0.206791192	0.468748755	LOGISTIC-BINARY	Diagnoses - ICD10: M81.96 Osteoporosis, unspecified (Lower leg)		100091	Health-related outcomes	2000	Hospital inpatient	2002	Summary Diagnoses	2002	Health-related outcomes > Hospital inpatient > Summary Diagnoses
25426	CONTINUOUS	18327	-0.005574752	-0.020657509	0.009508006	0.468785277	LINEAR	Mean OD in cingulum cingulate gyrus on FA skeleton (right)		100000	Assessment Centre	100003	Imaging	100	Brain MRI	134	Assessment Centre > Imaging > Brain MRI > Diffusion brain MRI > dMRI skeleton
41270#S9241	CAT-MUL	193852/14(193866)	-0.348653907	-1.856718348	0.270879312	0.468843229	LOGISTIC-BINARY	Diagnoses - ICD10: S92.41 Fracture of great toe (open)		100091	Health-related outcomes	2000	Hospital inpatient	2002	Summary Diagnoses	2002	Health-related outcomes > Hospital inpatient > Summary Diagnoses
40006#C495	CAT-MUL	193855/11(193866)	0.151518814	-0.412722934	0.452764231	0.468851089	LOGISTIC-BINARY	Type of cancer: ICD10: C49.5 Connective and soft tissue of pelvis		100091	Health-related outcomes	100092	Cancer register	100092	Cancer register	100092	Health-related outcomes > Cancer register
41210#S429	CAT-MUL	193849/17(193866)	0.13246377	-0.330393099	0.416840534	0.468858477	LOGISTIC-BINARY	Operative procedures - secondary OPCS4: S42.9 Unspecified suture of skin of other site		100091	Health-related outcomes	2000	Hospital inpatient	2005	Summary Operations	2005	Health-related outcomes > Hospital inpatient > Summary Operations
41200#W159	CAT-MUL	193833/33(193866)	0.099016168	-0.225180363	0.322586683	0.468867914	LOGISTIC-BINARY	Operative procedures - main OPCS4: W15.9 Unspecified division of bone of foot		100091	Health-related outcomes	2000	Hospital inpatient	2005	Summary Operations	2005	Health-related outcomes > Hospital inpatient > Summary Operations
41200#C408	CAT-MUL	193854/12(193866)	-0.352446538	-1.90255326	0.263272941	0.468874538	LOGISTIC-BINARY	Operative procedures - main OPCS4: C40.8 Other specified repair of conjunctiva		100091	Health-related outcomes	2000	Hospital inpatient	2005	Summary Operations	2005	Health-related outcomes > Hospital inpatient > Summary Operations
