## Extended Data Table 3 for "Deleterious heteroplasmic mitochondrial mutations increase risk of overall and cancer-specific mortality" (part 6 of 11)

varName	varType	n	beta	lower	upper	pvalue	resType	description	isTraitOfInterest	Cat1_ID	Cat1_Title	Cat2_ID	Cat2_Title	Cat3_ID	Cat3_Title	Category	Path
40002#K729	CAT-MUL	193810/56(193866)	0.076285288	-0.162648579	0.255764053	0.468917035	LOGISTIC-BINARY	Contributory (secondary) causes of death: ICD10: K72.9 Hepatic failure, unspecified		100091	Health-related outcomes	100093	Death register	100093	Death register	100093	Health-related outcomes > Death register
41271#6202	CAT-MUL	193763/103(193866)	0.062314517	-0.123784874	0.216508458	0.46895819	LOGISTIC-BINARY	Diagnoses - ICD9: 6202 Other and unspecified ovarian cyst		100091	Health-related outcomes	2000	Hospital inpatient	2002	Summary Diagnoses	2002	Health-related outcomes > Hospital inpatient > Summary Diagnoses
41204#N057	CAT-MUL	193851/15(193866)	-0.281775735	-1.434761177	0.248229448	0.468971257	LOGISTIC-BINARY	Diagnoses - secondary ICD10: N05.7 Diffuse crescentic glomerulonephritis		100091	Health-related outcomes	2000	Hospital inpatient	2002	Summary Diagnoses	2002	Health-related outcomes > Hospital inpatient > Summary Diagnoses
41270#V892	CAT-MUL	193799/67(193866)	0.076729879	-0.161764041	0.258621946	0.468973692	LOGISTIC-BINARY	Diagnoses - ICD10: V89.2 Person injured in unspecified motor-vehicle accident, traffic		100091	Health-related outcomes	2000	Hospital inpatient	2002	Summary Diagnoses	2002	Health-related outcomes > Hospital inpatient > Summary Diagnoses
41202#H813	CAT-MUL	193845/21(193866)	-0.245207274	-1.192128431	0.239554191	0.469006182	LOGISTIC-BINARY	Diagnoses - main ICD10: H81.3 Other peripheral vertigo		100091	Health-related outcomes	2000	Hospital inpatient	2002	Summary Diagnoses	2002	Health-related outcomes > Hospital inpatient > Summary Diagnoses
20544#A personality disorder	CAT-MUL	63861/140(64001)	-0.072486398	-0.292483626	0.103684788	0.469041209	LOGISTIC-BINARY	Mental health problems ever diagnosed by a professional		100089	Online follow-up	136	Mental health	137	Mental distress	137	Online follow-up > Mental health > Mental distress
41210#Y299	CAT-MUL	193856/10(193866)	-0.430103251	-2.440864852	0.280426511	0.46904839	LOGISTIC-BINARY	Operative procedures - secondary OPCS4: Y29.9 Unspecified removal of foreign body from organ NOC		100091	Health-related outcomes	2000	Hospital inpatient	2005	Summary Operations	2005	Health-related outcomes > Hospital inpatient > Summary Operations
41272#Y299	CAT-MUL	193856/10(193866)	-0.430103251	-2.440864852	0.280426511	0.46904839	LOGISTIC-BINARY	Operative procedures - OPCS4: Y29.9 Unspecified removal of foreign body from organ NOC		100091	Health-related outcomes	2000	Hospital inpatient	2005	Summary Operations	2005	Health-related outcomes > Hospital inpatient > Summary Operations
41202#F251	CAT-MUL	193850/16(193866)	-0.32443543	-1.687100893	0.274832576	0.469071961	LOGISTIC-BINARY	Diagnoses - main ICD10: F25.1 Schizoaffective disorder, depressive type		100091	Health-related outcomes	2000	Hospital inpatient	2002	Summary Diagnoses	2002	Health-related outcomes > Hospital inpatient > Summary Diagnoses
41270#W102	CAT-MUL	193821/45(193866)	0.087366213	-0.191808336	0.288967627	0.469076026	LOGISTIC-BINARY	Diagnoses - ICD10: W10.2 School, other institution and public administrative area		100091	Health-related outcomes	2000	Hospital inpatient	2002	Summary Diagnoses	2002	Health-related outcomes > Hospital inpatient > Summary Diagnoses
41202#D373	CAT-MUL	193853/13(193866)	-0.354737011	-1.902268572	0.27480695	0.469082162	LOGISTIC-BINARY	Diagnoses - main ICD10: D37.3 Appendix		100091	Health-related outcomes	2000	Hospital inpatient	2002	Summary Diagnoses	2002	Health-related outcomes > Hospital inpatient > Summary Diagnoses
41202#M220	CAT-MUL	193856/10(193866)	-0.717344777	-4.471389825	0.325758043	0.469089165	LOGISTIC-BINARY	Diagnoses - main ICD10: M22.0 Recurrent dislocation of patella		100091	Health-related outcomes	2000	Hospital inpatient	2002	Summary Diagnoses	2002	Health-related outcomes > Hospital inpatient > Summary Diagnoses
41272#V058	CAT-MUL	193825/41(193866)	0.093110384	-0.207873409	0.304882692	0.469097582	LOGISTIC-BINARY	Operative procedures - OPCS4: V05.8 Other specified other operations on cranium		100091	Health-related outcomes	2000	Hospital inpatient	2005	Summary Operations	2005	Health-related outcomes > Hospital inpatient > Summary Operations
20002#1260	CAT-MUL	193804/19(193823)	-0.222462507	-1.073048401	0.218825541	0.469100785	LOGISTIC-BINARY	Non-cancer illness code, self-reported: myasthenia gravis		100000	Assessment Centre	100071	Verbal interview	100074	Medical conditions	100074	Assessment Centre > Verbal interview > Medical conditions
41270#T426	CAT-MUL	193648/218(193866)	-0.058144142	-0.23057281	0.086043056	0.469110715	LOGISTIC-BINARY	Diagnoses - ICD10: T42.6 Other antiepileptic and sedative-hypnotic drugs		100091	Health-related outcomes	2000	Hospital inpatient	2002	Summary Diagnoses	2002	Health-related outcomes > Hospital inpatient > Summary Diagnoses
41210#N306	CAT-MUL	193855/11(193866)	-0.36147497	-1.980437852	0.263071284	0.469132341	LOGISTIC-BINARY	Operative procedures - secondary OPCS4: N30.6 Manual reduction of prepuce		100091	Health-related outcomes	2000	Hospital inpatient	2005	Summary Operations	2005	Health-related outcomes > Hospital inpatient > Summary Operations
22601#53142540	CAT-MUL	48130/135(48265)	-0.069124451	-0.27845285	0.099352654	0.469135047	LOGISTIC-BINARY	Job coding: heating engineer, gas service engineer, air conditioning engineer		100089	Online follow-up	123	Work environment	130	Employment history	130	Online follow-up > Work environment > Employment history
41200#T674	CAT-MUL	193855/11(193866)	-0.471273137	-2.718489927	0.297347826	0.469177464	LOGISTIC-BINARY	Operative procedures - main OPCS4: T67.4 Primary repair of tendon using temporary prosthesis		100091	Health-related outcomes	2000	Hospital inpatient	2005	Summary Operations	2005	Health-related outcomes > Hospital inpatient > Summary Operations
41202#R13	CAT-MUL	190703/3163(193866)	0.012373267	-0.02182536	0.045208849	0.469197535	LOGISTIC-BINARY	Diagnoses - main ICD10: R13 Dysphagia		100091	Health-related outcomes	2000	Hospital inpatient	2002	Summary Diagnoses	2002	Health-related outcomes > Hospital inpatient > Summary Diagnoses
41250#Discharged without clinical advice/consent: Discharged by relative	CAT-MUL	193848/18(193866)	0.120243934	-0.293286519	0.383425217	0.469200002	LOGISTIC-BINARY	Methods of discharge from hospital (recoded)		100091	Health-related outcomes	2000	Hospital inpatient	2001	Summary Administration	2001	Health-related outcomes > Hospital inpatient > Summary Administration
41272#H221	CAT-MUL	176501/17365(193866)	0.005626934	-0.00972652	0.020751036	0.469204369	LOGISTIC-BINARY	Operative procedures - OPCS4: H22.1 Diagnostic fibreoptic endoscopic examination of colon and biopsy of lesion of colon		100091	Health-related outcomes	2000	Hospital inpatient	2005	Summary Operations	2005	Health-related outcomes > Hospital inpatient > Summary Operations
41202#S2220	CAT-MUL	193790/76(193866)	0.07044245	-0.146751358	0.238786673	0.469272838	LOGISTIC-BINARY	Diagnoses - main ICD10: S22.20 Fracture of sternum (closed)		100091	Health-related outcomes	2000	Hospital inpatient	2002	Summary Diagnoses	2002	Health-related outcomes > Hospital inpatient > Summary Diagnoses
41204#H601	CAT-MUL	193835/31(193866)	0.108878291	-0.2514123	0.352783762	0.469284875	LOGISTIC-BINARY	Diagnoses - secondary ICD10: H60.1 Cellulitis of external ear		100091	Health-related outcomes	2000	Hospital inpatient	2002	Summary Diagnoses	2002	Health-related outcomes > Hospital inpatient > Summary Diagnoses
41204#I710	CAT-MUL	193810/56(193866)	-0.106803355	-0.452429999	0.137508198	0.469315663	LOGISTIC-BINARY	Diagnoses - secondary ICD10: I71.0 Dissection of aorta [any part]		100091	Health-related outcomes	2000	Hospital inpatient	2002	Summary Diagnoses	2002	Health-related outcomes > Hospital inpatient > Summary Diagnoses
40011#9653	CAT-MUL	193846/20(193866)	0.122730959	-0.3006185	0.386676665	0.46937962	LOGISTIC-BINARY	Histology of cancer tumour: Hodgkin lymphoma, lymphocytic depletion		100091	Health-related outcomes	100092	Cancer register	100092	Cancer register	100092	Health-related outcomes > Cancer register
41210#Z451	CAT-MUL	193654/212(193866)	0.04901693	-0.094706174	0.07313839	0.469430507	LOGISTIC-BINARY	Operative procedures - secondary OPCS4: Z45.1 Cervix uteri		100091	Health-related outcomes	2000	Hospital inpatient	2005	Summary Operations	2005	Health-related outcomes > Hospital inpatient > Summary Operations
41272#Z451	CAT-MUL	193654/212(193866)	0.04901693	-0.094706174	0.07313839	0.469430507	LOGISTIC-BINARY	Operative procedures - OPCS4: Z45.1 Cervix uteri		100091	Health-related outcomes	2000	Hospital inpatient	2005	Summary Operations	2005	Health-related outcomes > Hospital inpatient > Summary Operations
41201#V170	CAT-MUL	193850/16(193866)	-0.281082285	-1.426796388	0.249294858	0.469475847	LOGISTIC-BINARY	External causes - ICD10: V17.0 Driver injured in nontraffic accident		100091	Health-related outcomes	2000	Hospital inpatient	2002	Summary Diagnoses	2002	Health-related outcomes > Hospital inpatient > Summary Diagnoses
41270#V170	CAT-MUL	193850/16(193866)	-0.281082285	-1.426796388	0.249294858	0.469475847	LOGISTIC-BINARY	Diagnoses - ICD10: V17.0 Driver injured in nontraffic accident		100091	Health-related outcomes	2000	Hospital inpatient	2002	Summary Diagnoses	2002	Health-related outcomes > Hospital inpatient > Summary Diagnoses
41205#4019	CAT-MUL	193803/63(193866)	0.069418597	-0.145968618	0.235010364	0.469571119	LOGISTIC-BINARY	Diagnoses - secondary ICD9: 4019 Essential hypertension, not specified as malignant or benign		100091	Health-related outcomes	2000	Hospital inpatient	2002	Summary Diagnoses	2002	Health-related outcomes > Hospital inpatient > Summary Diagnoses
41210#J042	CAT-MUL	193848/18(193866)	0.129587914	-0.325743026	0.403059782	0.469573443	LOGISTIC-BINARY	Operative procedures - secondary OPCS4: J04.2 Repair of laceration of liver		100091	Health-related outcomes	2000	Hospital inpatient	2005	Summary Operations	2005	Health-related outcomes > Hospital inpatient > Summary Operations
41270#M478	CAT-MUL	193228/638(193866)	-0.028704069	-0.110348678	0.045483397	0.469585732	LOGISTIC-BINARY	Diagnoses - ICD10: M47.8 Other spondylosis		100091	Health-related outcomes	2000	Hospital inpatient	2002	Summary Diagnoses	2002	Health-related outcomes > Hospital inpatient > Summary Diagnoses
41204#J80	CAT-MUL	193742/124(193866)	0.055194756	-0.110514583	0.190514313	0.469592837	LOGISTIC-BINARY	Diagnoses - secondary ICD10: J80 Adult respiratory distress syndrome		100091	Health-related outcomes	2000	Hospital inpatient	2002	Summary Diagnoses	2002	Health-related outcomes > Hospital inpatient > Summary Diagnoses
41202#N301	CAT-MUL	193715/151(193866)	0.05227331	-0.10327814	0.181694655	0.469618281	LOGISTIC-BINARY	Diagnoses - main ICD10: N30.1 Interstitial cystitis (chronic)		100091	Health-related outcomes	2000	Hospital inpatient	2002	Summary Diagnoses	2002	Health-related outcomes > Hospital inpatient > Summary Diagnoses
20002#1610	CAT-MUL	193596/227(193823)	-0.051798873	-0.204475172	0.077627757	0.469622808	LOGISTIC-BINARY	Non-cancer illness code, self-reported: thyroid goitre		100000	Assessment Centre	100071	Verbal interview	100074	Medical conditions	100074	Assessment Centre > Verbal interview > Medical conditions
12340	INTEGER	19439	-0.005039959	-0.018701995	0.008622077	0.469639035	LINEAR	QRS duration		100000	Assessment Centre	100006	Physical measures	104	ECG at rest, 12-lead	104	Assessment Centre > Physical measures > ECG at rest, 12-lead
41202#M317	CAT-MUL	193856/10(193866)	-0.471698736	-2.744346189	0.293681427	0.469674402	LOGISTIC-BINARY	Diagnoses - main ICD10: M31.7 Microscopic polyangiitis		100091	Health-related outcomes	2000	Hospital inpatient	2002	Summary Diagnoses	2002	Health-related outcomes > Hospital inpatient > Summary Diagnoses
41210#Z891	CAT-MUL	193316/550(193866)	-0.03219245	-0.124249571	0.050655015	0.469760693	LOGISTIC-BINARY	Operative procedures - secondary OPCS4: Z89.1 Shoulder NEC		100091	Health-related outcomes	2000	Hospital inpatient	2005	Summary Operations	2005	Health-related outcomes > Hospital inpatient > Summary Operations
41272#Z891	CAT-MUL	193316/550(193866)	-0.03219245	-0.124249571	0.050655015	0.469760693	LOGISTIC-BINARY	Operative procedures - OPCS4: Z89.1 Shoulder NEC		100091	Health-related outcomes	2000	Hospital inpatient	2005	Summary Operations	2005	Health-related outcomes > Hospital inpatient > Summary Operations
20003#1141200072	CAT-MUL	193780/43(193823)	-0.139575022	-0.61110049	0.168827245	0.469787633	LOGISTIC-BINARY	Treatment/medication code: lyrica 25mg capsule		100000	Assessment Centre	100071	Verbal interview	100075	Medications	100075	Assessment Centre > Verbal interview > Medications
41200#U061	CAT-MUL	193838/28(193866)	0.113845976	-0.266172097	0.367923976	0.469821831	LOGISTIC-BINARY	Operative procedures - main OPCS4: U06.1 Computed tomography of sinuses		100091	Health-related outcomes	2000	Hospital inpatient	2005	Summary Operations	2005	Health-related outcomes > Hospital inpatient > Summary Operations
41204#Z045	CAT-MUL	193837/29(193866)	0.110766785	-0.262188336	0.355073871	0.469844086	LOGISTIC-BINARY	Diagnoses - secondary ICD10: Z04.5 Examination and observation following other inflicted injury		100091	Health-related outcomes	2000	Hospital inpatient	2002	Summary Diagnoses	2002	Health-related outcomes > Hospital inpatient > Summary Diagnoses
25455	CONTINUOUS	18327	0.005601933	-0.009591672	0.020795539	0.46987771	LINEAR	Mean ISOVF in cerebral peduncle on FA skeleton (left)		100000	Assessment Centre	100003	Imaging	100	Brain MRI	134	Assessment Centre > Imaging > Brain MRI > Diffusion brain MRI > dMRI skeleton
41245#1520	CAT-MUL	187882/5220(193102)	-0.010178041	-0.03823626	0.016991381	0.469947981	LOGISTIC-BINARY	Main speciality of consultant (recoded): Neurosurgery		100091	Health-related outcomes	2000	Hospital inpatient	2001	Summary Administration	2001	Health-related outcomes > Hospital inpatient > Summary Administration
20407	CAT-SIN	34817	-0.015528089	-0.057651585	0.026595407	0.4699799	ORDERED-LOGISTIC	Frequency of failure to fulfil normal expectations due to drinking alcohol in last year		100089	Online follow-up	136	Mental health	142	Alcohol use	142	Online follow-up > Mental health > Alcohol use
41204#M2575	CAT-MUL	193578/288(193866)	-0.043138325	-0.168977567	0.065906927	0.470021974	LOGISTIC-BINARY	Diagnoses - secondary ICD10: M25.75 Osteophyte (Pelvic region and thigh)		100091	Health-related outcomes	2000	Hospital inpatient	2002	Summary Diagnoses	2002	Health-related outcomes > Hospital inpatient > Summary Diagnoses
41270#N412	CAT-MUL	193852/14(193866)	-0.27341465	-1.398367845	0.238234079	0.470029403	LOGISTIC-BINARY	Diagnoses - ICD10: N41.2 Abscess of prostate		100091	Health-related outcomes	2000	Hospital inpatient	2002	Summary Diagnoses	2002	Health-related outcomes > Hospital inpatient > Summary Diagnoses
41210#H202	CAT-MUL	193678/188(193866)	-0.053429311	-0.212328597	0.079167858	0.47003574	LOGISTIC-BINARY	Operative procedures - secondary OPCS4: H20.2 Fibreoptic endoscopic cauterisation of lesion of colon		100091	Health-related outcomes	2000	Hospital inpatient	2005	Summary Operations	2005	Health-related outcomes > Hospital inpatient > Summary Operations
41270#C773	CAT-MUL	192365/1501(193866)	0.018188194	-0.03265024	0.066109937	0.470047852	LOGISTIC-BINARY	Diagnoses - ICD10: C77.3 Axillary and upper limb lymph nodes		100091	Health-related outcomes	2000	Hospital inpatient	2002	Summary Diagnoses	2002	Health-related outcomes > Hospital inpatient > Summary Diagnoses
41270#E110	CAT-MUL	193819/47(193866)	0.082560889	-0.180419306	0.274672488	0.470077277	LOGISTIC-BINARY	Diagnoses - ICD10: E11.0 With coma		100091	Health-related outcomes	2000	Hospital inpatient	2002	Summary Diagnoses	2002	Health-related outcomes > Hospital inpatient > Summary Diagnoses
41272#C185	CAT-MUL	193842/24(193866)	-0.210464526	-0.993228839	0.219615415	0.470146596	LOGISTIC-BINARY	Operative procedures - OPCS4: C18.5 Tarsomullerectomy		100091	Health-related outcomes	2000	Hospital inpatient	2005	Summary Operations	2005	Health-related outcomes > Hospital inpatient > Summary Operations
41272#V242	CAT-MUL	193795/71(193866)	0.069754463	-0.146321853	0.236372171	0.470155178	LOGISTIC-BINARY	Operative procedures - OPCS4: V24.2 Primary decompression of thoracic spinal cord NEC		100091	Health-related outcomes	2000	Hospital inpatient	2005	Summary Operations	2005	Health-related outcomes > Hospital inpatient > Summary Operations
20003#1141166086	CAT-MUL	193751/72(193823)	0.072589147	-0.152664501	0.245854566	0.470247203	LOGISTIC-BINARY	Treatment/medication code: rennie duo oral suspension		100000	Assessment Centre	100071	Verbal interview	100075	Medications	100075	Assessment Centre > Verbal interview > Medications
41202#N501	CAT-MUL	193641/225(193866)	0.04204099	0.022961596	0.148079422	0.47026062	LOGISTIC-BINARY	Diagnoses - main ICD10: N50.1 Vascular disorders of male genital organs		100091	Health-related outcomes	2000	Hospital inpatient	2002	Summary Diagnoses	2002	Health-related outcomes > Hospital inpatient > Summary Diagnoses
41202#M6266	CAT-MUL	193851/15(193866)	-0.306565837	-1.588136553	0.263063032	0.470268139	LOGISTIC-BINARY	Diagnoses - main ICD10: M62.66 Muscle strain (Lower leg)		100091	Health-related outcomes	2000	Hospital inpatient	2002	Summary Diagnoses	2002	Health-related outcomes > Hospital inpatient > Summary Diagnoses
41270#M6266	CAT-MUL	193851/15(193866)	-0.306565837	-1.588136553	0.263063032	0.470268139	LOGISTIC-BINARY	Diagnoses - ICD10: M62.66 Muscle strain (Lower leg)		100091	Health-related outcomes	2000	Hospital inpatient	2002	Summary Diagnoses	2002	Health-related outcomes > Hospital inpatient > Summary Diagnoses
41229#5KG	CAT-MUL	192785/1081(193866)	-0.023826521	-0.09072978	0.038780458	0.470279662	LOGISTIC-BINARY	PCT responsible for patient data: SOUTH TYNESIDE PCT		100091	Health-related outcomes	2000	Hospital inpatient	2001	Summary Administration	2001	Health-related outcomes > Hospital inpatient > Summary Administration
41210#J502	CAT-MUL	193836/30(193866)	-0.165538037	-0.750133138	0.187404238	0.47029052	LOGISTIC-BINARY	Operative procedures - secondary OPCS4: J50.2 Percutaneous cholangiography NEC		100091	Health-related outcomes	2000	Hospital inpatient	2005	Summary Operations	2005	Health-related outcomes > Hospital inpatient > Summary Operations
41205#3459	CAT-MUL	193854/12(193866)	0.144637757	-0.389111231	0.442619721	0.470331337	LOGISTIC-BINARY	Diagnoses - secondary ICD9: 3459 Epilepsy, unspecified		100091	Health-related outcomes	2000	Hospital inpatient	2002	Summary Diagnoses	2002	Health-related outcomes > Hospital inpatient > Summary Diagnoses
41202#J352	CAT-MUL	193856/10(193866)	-0.606922899	-3.680356222	0.317568827	0.470350689	LOGISTIC-BINARY	Diagnoses - main ICD10: J35.2 Hypertrophy of adenoids		100091	Health-related outcomes	2000	Hospital inpatient	2002	Summary Diagnoses	2002	Health-related outcomes > Hospital inpatient > Summary Diagnoses
41210#E146	CAT-MUL	193855/11(193866)	-0.464022887	-2.669395252	0.302166328	0.470354179	LOGISTIC-BINARY	Operative procedures - secondary OPCS4: E14.6 Trephine of frontal sinus		100091	Health-related outcomes	2000	Hospital inpatient	2005	Summary Operations	2005	Health-related outcomes > Hospital inpatient > Summary Operations
22660#Unpaid or voluntary work	CAT-MUL	46927/1338(48265)	-0.021061994	-0.080154619	0.034320679	0.470378514	LOGISTIC-BINARY	Gap coding		100089	Online follow-up	123	Work environment	130	Employment history	130	Online follow-up > Work environment > Employment history
20003#1140875454	CAT-MUL	193813/10(193823)	0.159868978	-0.446026158	0.477766873	0.470383584	LOGISTIC-BINARY	Treatment/medication code: robaxin 750mg tablet		100000	Assessment Centre	100071	Verbal interview	100075	Medications	100075	Assessment Centre > Verbal interview > Medications
23486	CONTINUOUS	46747	0.003201106	-0.005490724	0.011892936	0.470389111	LINEAR	Free Cholesterol in Chylomicrons and Extremely Large VLDL		220	Biological samples		Blood assays		Blood assays	220	Biological samples > Blood assays > NMR metabolomics
41204#L859	CAT-MUL	193782/84(193866)	-0.088750396	-0.367518946	0.121053777	0.470389151	LOGISTIC-BINARY	Diagnoses - secondary ICD10: L85.9 Epidermal thickening, unspecified		100091	Health-related outcomes	2000	Hospital inpatient	2002	Summary Diagnoses	2002	Health-related outcomes > Hospital inpatient > Summary Diagnoses
41204#N896	CAT-MUL	193853/13(193866)	-0.33846196	-1.811648114	0.273026428	0.470432243	LOGISTIC-BINARY	Diagnoses - secondary ICD10: N89.6 Tight hymenal ring		100091	Health-related outcomes	2000	Hospital inpatient	2002	Summary Diagnoses	2002	Health-related outcomes > Hospital inpatient > Summary Diagnoses
41270#M069	CAT-MUL	191772/2094(193866)	0.014860429	-0.026517117	0.054233764	0.470465697	LOGISTIC-BINARY	Diagnoses - ICD10: M06.9 Rheumatoid arthritis, unspecified		100091	Health-related outcomes	2000	Hospital inpatient	2002	Summary Diagnoses	2002	Health-related outcomes > Hospital inpatient > Summary Diagnoses
41202#R591	CAT-MUL	193745/121(193866)	-0.075087087	-0.305447519	0.106342439	0.470532052	LOGISTIC-BINARY	Diagnoses - main ICD10: R59.1 Generalised enlarged lymph nodes		100091	Health-related outcomes	2000	Hospital inpatient	2002	Summary Diagnoses	2002	Health-related outcomes > Hospital inpatient > Summary Diagnoses
25517	CONTINUOUS	18327	0.004957061	-0.008507906	0.018422027	0.470550432	LINEAR	Weighted-mean MD in tract anterior thalamic radiation (left)		100000	Assessment Centre	100003	Imaging	100	Brain MRI	135	Assessment Centre > Imaging > Brain MRI > Diffusion brain MRI > dMRI weighted means
20003#1141173328	CAT-MUL	193773/50(193823)	0.082241558	-0.178282734	0.275071783	0.47059651	LOGISTIC-BINARY	Treatment/medication code: ursodeoxycholic acid		100000	Assessment Centre	100071	Verbal interview	100075	Medications	100075	Assessment Centre > Verbal interview > Medications
41272#T611	CAT-MUL	193852/14(193866)	0.139924111	-0.361971826	0.434613434	0.470627307	LOGISTIC-BINARY	Operative procedures - OPCS4: T61.1 Aspiration of ganglion		100091	Health-related outcomes	2000	Hospital inpatient	2005	Summary Operations	2005	Health-related outcomes > Hospital inpatient > Summary Operations
21069-1	CAT-SIN	448/1310	-999	-999	-999	0.470653619	MULTINOMIAL-LOGISTIC	Method of coeliac disease/gluten sensitivity diagnosis		100089	Online follow-up	153	Digestive health	153	Digestive health	153	Online follow-up > Digestive health
41204#A084	CAT-MUL	193781/85(193866)	0.065788841	-0.136566115	0.224215916	0.470674362	LOGISTIC-BINARY	Diagnoses - secondary ICD10: A08.4 Viral intestinal infection, unspecified		100091	Health-related outcomes	2000	Hospital inpatient	2002	Summary Diagnoses	2002	Health-related outcomes > Hospital inpatient > Summary Diagnoses
30364	INTEGER	4472/184517(188989)	0.011193651	-0.018688854	0.042153604	0.470691621	LOGISTIC-BINARY	Volume of EDTA2 red cells held by UKB		100078	Biological samples	100084	Sample inventory	100085	Blood sample inventory	100085	Biological samples > Sample inventory > Blood sample inventory
41202#K570	CAT-MUL	193843/23(193866)	-0.196171507	-0.92224379	0.206545341	0.470824628	LOGISTIC-BINARY	Diagnoses - main ICD10: K57.0 Diverticular disease of small intestine with perforation and abscess		100091	Health-related outcomes	2000	Hospital inpatient	2002	Summary Diagnoses	2002	Health-related outcomes > Hospital inpatient > Summary Diagnoses
41270#Z718	CAT-MUL	193544/322(193866)	-0.042400154	-0.166167143	0.065100069	0.470899735	LOGISTIC-BINARY	Diagnoses - ICD10: Z71.8 Other specified counselling		100091	Health-related outcomes	2000	Hospital inpatient	2002	Summary Diagnoses	2002	Health-related outcomes > Hospital inpatient > Summary Diagnoses
41202#J040	CAT-MUL	193814/52(193866)	0.083586477	-0.181861122	0.279229349	0.470916978	LOGISTIC-BINARY	Diagnoses - main ICD10: J04.0 Acute laryngitis		100091	Health-related outcomes	2000	Hospital inpatient	2002	Summary Diagnoses	2002	Health-related outcomes > Hospital inpatient > Summary Diagnoses
20004#1602	CAT-MUL	193810/13(193823)	0.150852793	-0.404638335	0.454128012	0.470938201	LOGISTIC-BINARY	Operation code: nasal endoscopy		100000	Assessment Centre	100071	Verbal interview	100076	Operations	100076	Assessment Centre > Verbal interview > Operations
41200#H623	CAT-MUL	193856/10(193866)	-0.392913265	-2.213769541	0.275971004	0.470994139	LOGISTIC-BINARY	Operative procedures - main OPCS4: H62.3 Dilation of bowel NEC		100091	Health-related outcomes	2000	Hospital inpatient	2005	Summary Operations	2005	Health-related outcomes > Hospital inpatient > Summary Operations
41210#W861	CAT-MUL	193801/65(193866)	0.078048018	-0.166840823	0.262849344	0.471071664	LOGISTIC-BINARY	Operative procedures - secondary OPCS4: W86.1 Endoscopic removal of loose body from joint NEC		100091	Health-related outcomes	2000	Hospital inpatient	2005	Summary Operations	2005	Health-related outcomes > Hospital inpatient > Summary Operations
41272#T838	CAT-MUL	193750/116(193866)	-0.075268427	-0.306735366	0.106590684	0.471075059	LOGISTIC-BINARY	Operative procedures - OPCS4: T83.8 Other specified other operations on muscle		100091	Health-related outcomes	2000	Hospital inpatient	2005	Summary Operations	2005	Health-related outcomes > Hospital inpatient > Summary Operations
41272#T291	CAT-MUL	193832/34(193866)	-0.166844487	-0.753979565	0.191696353	0.471135711	LOGISTIC-BINARY	Operative procedures - OPCS4: T29.1 Excision of umbilicus		100091	Health-related outcomes	2000	Hospital inpatient	2005	Summary Operations	2005	Health-related outcomes > Hospital inpatient > Summary Operations
41202#F449	CAT-MUL	193851/15(193866)	0.140397699	-0.360755629	0.437883652	0.471185493	LOGISTIC-BINARY	Diagnoses - main ICD10: F44.9 Dissociative [conversion] disorder, unspecified		100091	Health-related outcomes	2000	Hospital inpatient	2002	Summary Diagnoses	2002	Health-related outcomes > Hospital inpatient > Summary Diagnoses
41270#K036	CAT-MUL	193850/16(193866)	-0.292406892	-1.497634611	0.258395433	0.47121718	LOGISTIC-BINARY	Diagnoses - ICD10: K03.6 Deposits [accretions] on teeth		100091	Health-related outcomes	2000	Hospital inpatient	2002	Summary Diagnoses	2002	Health-related outcomes > Hospital inpatient > Summary Diagnoses
41272#A522	CAT-MUL	192184/1682(193866)	-0.017781739	-0.067603357	0.029212404	0.47127865	LOGISTIC-BINARY	Operative procedures - OPCS4: A52.2 Therapeutic sacral epidural injection		100091	Health-related outcomes	2000	Hospital inpatient	2005	Summary Operations	2005	Health-related outcomes > Hospital inpatient > Summary Operations
41202#J189	CAT-MUL	191484/2382(193866)	0.013507425	-0.024103014	0.04942645	0.471282858	LOGISTIC-BINARY	Diagnoses - main ICD10: J18.9 Pneumonia, unspecified		100091	Health-related outcomes	2000	Hospital inpatient	2002	Summary Diagnoses	2002	Health-related outcomes > Hospital inpatient > Summary Diagnoses
41202#B182	CAT-MUL	193780/86(193866)	-0.096082626	-0.400020015	0.130856167	0.471320463	LOGISTIC-BINARY	Diagnoses - main ICD10: B18.2 Chronic viral hepatitis C		100091	Health-related outcomes	2000	Hospital inpatient	2002	Summary Diagnoses	2002	Health-related outcomes > Hospital inpatient > Summary Diagnoses
41204#L42	CAT-MUL	193830/36(193866)	0.094908962	-0.215737617	0.31107082	0.47139001	LOGISTIC-BINARY	Diagnoses - secondary ICD10: L42 Pityriasis rosea		100091	Health-related outcomes	2000	Hospital inpatient	2002	Summary Diagnoses	2002	Health-related outcomes > Hospital inpatient > Summary Diagnoses
41202#N841	CAT-MUL	192726/1140(193866)	0.02110151	-0.038341935	0.076617409	0.471420171	LOGISTIC-BINARY	Diagnoses - main ICD10: N84.1 Polyp of cervix uteri		100091	Health-related outcomes	2000	Hospital inpatient	2002	Summary Diagnoses	2002	Health-related outcomes > Hospital inpatient > Summary Diagnoses
41270#Z411	CAT-MUL	193480/386(193866)	0.035788406	-0.067566874	0.127735322	0.47144796	LOGISTIC-BINARY	Diagnoses - ICD10: Z41.1 Other plastic surgery for unacceptable cosmetic appearance		100091	Health-related outcomes	2000	Hospital inpatient	2002	Summary Diagnoses	2002	Health-related outcomes > Hospital inpatient > Summary Diagnoses
41200#H236	CAT-MUL	192930/936(193866)	0.02304811	-0.042174859	0.083423925	0.471479512	LOGISTIC-BINARY	Operative procedures - main OPCS4: H23.6 Endoscopic resection of lesion of lower bowel using fibreoptic sigmoidoscope NEC		100091	Health-related outcomes	2000	Hospital inpatient	2005	Summary Operations	2005	Health-related outcomes > Hospital inpatient > Summary Operations
41202#D24	CAT-MUL	193146/720(193866)	0.027263671	-0.050274573	0.098367168	0.471516282	LOGISTIC-BINARY	Diagnoses - main ICD10: D24 Benign neoplasm of breast		100091	Health-related outcomes	2000	Hospital inpatient	2002	Summary Diagnoses	2002	Health-related outcomes > Hospital inpatient > Summary Diagnoses
41204#E242	CAT-MUL	193856/10(193866)	-0.567571831	-3.415794107	0.308717059	0.471553712	LOGISTIC-BINARY	Diagnoses - secondary ICD10: E24.2 Drug-induced Cushing's syndrome		100091	Health-related outcomes	2000	Hospital inpatient	2002	Summary Diagnoses	2002	Health-related outcomes > Hospital inpatient > Summary Diagnoses
41210#A733	CAT-MUL	193826/40(193866)	-0.143665394	-0.634657574	0.173015971	0.471594424	LOGISTIC-BINARY	Operative procedures - secondary OPCS4: A73.3 Decompression of peripheral nerve NEC		100091	Health-related outcomes	2000	Hospital inpatient	2005	Summary Operations	2005	Health-related outcomes > Hospital inpatient > Summary Operations
41200#L433	CAT-MUL	193843/23(193866)	0.121324122	-0.294745649	0.387022469	0.471665139	LOGISTIC-BINARY	Operative procedures - main OPCS4: L43.3 Percutaneous transluminal embolisation of renal artery		100091	Health-related outcomes	2000	Hospital inpatient	2005	Summary Operations	2005	Health-related outcomes > Hospital inpatient > Summary Operations
41202#J322	CAT-MUL	193817/49(193866)	0.085514646	-0.188155842	0.284906809	0.471732846	LOGISTIC-BINARY	Diagnoses - main ICD10: J32.2 Chronic ethmoidal sinusitis		100091	Health-related outcomes	2000	Hospital inpatient	2002	Summary Diagnoses	2002	Health-related outcomes > Hospital inpatient > Summary Diagnoses
41272#A798	CAT-MUL	193846/20(193866)	0.136858237	-0.339905194	0.435324185	0.471743419	LOGISTIC-BINARY	Operative procedures - OPCS4: A79.8 Other specified other destruction of sympathetic nerve		100091	Health-related outcomes	2000	Hospital inpatient	2005	Summary Operations	2005	Health-related outcomes > Hospital inpatient > Summary Operations
41272#A608	CAT-MUL	193846/20(193866)	-0.242438567	-1.190156123	0.234948568	0.471759322	LOGISTIC-BINARY	Operative procedures - OPCS4: A60.8 Other specified destruction of peripheral nerve		100091	Health-related outcomes	2000	Hospital inpatient	2005	Summary Operations	2005	Health-related outcomes > Hospital inpatient > Summary Operations
41204#G92	CAT-MUL	193856/10(193866)	-0.44403866	-2.567094133	0.286406828	0.471841087	LOGISTIC-BINARY	Diagnoses - secondary ICD10: G92 Toxic encephalopathy		100091	Health-related outcomes	2000	Hospital inpatient	2002	Summary Diagnoses	2002	Health-related outcomes > Hospital inpatient > Summary Diagnoses
41270#G92	CAT-MUL	193856/10(193866)	-0.44403866	-2.567094133	0.286406828	0.471841087	LOGISTIC-BINARY	Diagnoses - ICD10: G92 Toxic encephalopathy		100091	Health-related outcomes	2000	Hospital inpatient	2002	Summary Diagnoses	2002	Health-related outcomes > Hospital inpatient > Summary Diagnoses
41202#M932	CAT-MUL	193844/22(193866)	0.127327893	-0.313682313	0.405325533	0.471850413	LOGISTIC-BINARY	Diagnoses - main ICD10: M93.2 Osteochondritis dissecans		100091	Health-related outcomes	2000	Hospital inpatient	2002	Summary Diagnoses	2002	Health-related outcomes > Hospital inpatient > Summary Diagnoses
41204#R104	CAT-MUL	189793/4073(193866)	0.011271045	-0.019996977	0.041428927	0.471855141	LOGISTIC-BINARY	Diagnoses - secondary ICD10: R10.4 Other and unspecified abdominal pain		100091	Health-related outcomes	2000	Hospital inpatient	2002	Summary Diagnoses	2002	Health-related outcomes > Hospital inpatient > Summary Diagnoses
41272#S662	CAT-MUL	193511/355(193866)	0.03595179	-0.068412555	0.127963938	0.471856355	LOGISTIC-BINARY	Operative procedures - OPCS4: S66.2 Repair of nail bed		100091	Health-related outcomes	2000	Hospital inpatient	2005	Summary Operations	2005	Health-related outcomes > Hospital inpatient > Summary Operations
25705	CONTINUOUS	18326	0.005590764	-0.009640531	0.020822059	0.471862135	LINEAR	Weighted-mean ISOVF in tract acoustic radiation (right)		100000	Assessment Centre	100003	Imaging	100	Brain MRI	135	Assessment Centre > Imaging > Brain MRI > Diffusion brain MRI > dMRI weighted means
41272#S158	CAT-MUL	193839/27(193866)	-0.177974453	-0.819507722	0.19839391	0.47190565	LOGISTIC-BINARY	Operative procedures - OPCS4: S15.8 Other specified other biopsy of skin		100091	Health-related outcomes	2000	Hospital inpatient	2005	Summary Operations	2005	Health-related outcomes > Hospital inpatient > Summary Operations
41272#E371	CAT-MUL	193675/191(193866)	-0.056140294	-0.224140843	0.083498382	0.47193249	LOGISTIC-BINARY	Operative procedures - OPCS4: E37.1 Diagnostic microendoscopic examination of larynx and biopsy of lesion of larynx		100091	Health-related outcomes	2000	Hospital inpatient	2005	Summary Operations	2005	Health-related outcomes > Hospital inpatient > Summary Operations
41270#G114	CAT-MUL	193847/19(193866)	0.126340636	-0.315272249	0.398187045	0.471987285	LOGISTIC-BINARY	Diagnoses - ICD10: G11.4 Hereditary spastic paraplegia		100091	Health-related outcomes	2000	Hospital inpatient	2002	Summary Diagnoses	2002	Health-related outcomes > Hospital inpatient > Summary Diagnoses
41272#Q551	CAT-MUL	193783/83(193866)	-0.097521723	-0.406431983	0.133541578	0.472000606	LOGISTIC-BINARY	Operative procedures - OPCS4: Q55.1 Examination of female genital tract under anaesthetic and Papanicolau smear		100091	Health-related outcomes	2000	Hospital inpatient	2005	Summary Operations	2005	Health-related outcomes > Hospital inpatient > Summary Operations
41202#L729	CAT-MUL	193268/598(193866)	-0.030525135	-0.118040959	0.048629178	0.472033103	LOGISTIC-BINARY	Diagnoses - main ICD10: L72.9 Follicular cyst of skin and subcutaneous tissue, unspecified		100091	Health-related outcomes	2000	Hospital inpatient	2002	Summary Diagnoses	2002	Health-related outcomes > Hospital inpatient > Summary Diagnoses
41202#C441	CAT-MUL	193025/841(193866)	-0.024223671	-0.093033706	0.039155904	0.472044895	LOGISTIC-BINARY	Diagnoses - main ICD10: C44.1 Skin of eyelid, including canthus		100091	Health-related outcomes	2000	Hospital inpatient	2002	Summary Diagnoses	2002	Health-related outcomes > Hospital inpatient > Summary Diagnoses
41272#H598	CAT-MUL	193851/15(193866)	0.150638876	-0.396917918	0.467451133	0.472066867	LOGISTIC-BINARY	Operative procedures - OPCS4: H59.8 Other specified excision of pilonidal sinus		100091	Health-related outcomes	2000	Hospital inpatient	2005	Summary Operations	2005	Health-related outcomes > Hospital inpatient > Summary Operations
41202#H609	CAT-MUL	193747/119(193866)	0.060121453	-0.12229645	0.207805524	0.472123814	LOGISTIC-BINARY	Diagnoses - main ICD10: H60.9 Otitis externa, unspecified		100091	Health-related outcomes	2000	Hospital inpatient	2002	Summary Diagnoses	2002	Health-related outcomes > Hospital inpatient > Summary Diagnoses
41272#J024	CAT-MUL	193833/33(193866)	0.097363087	-0.224363835	0.317979943	0.472206479	LOGISTIC-BINARY	Operative procedures - OPCS4: J02.4 Wedge excision of liver		100091	Health-related outcomes	2000	Hospital inpatient	2005	Summary Operations	2005	Health-related outcomes > Hospital inpatient > Summary Operations
41272#H339	CAT-MUL	193841/25(193866)	0.105725606	-0.252047878	0.340313201	0.47226876	LOGISTIC-BINARY	Operative procedures - OPCS4: H33.9 Unspecified excision of rectum		100091	Health-related outcomes	2000	Hospital inpatient	2005	Summary Operations	2005	Health-related outcomes > Hospital inpatient > Summary Operations
41202#Z124	CAT-MUL	193844/22(193866)	0.130489985	-0.319122923	0.417897737	0.472270624	LOGISTIC-BINARY	Diagnoses - main ICD10: Z12.4 Special screening examination for neoplasm of cervix		100091	Health-related outcomes	2000	Hospital inpatient	2002	Summary Diagnoses	2002	Health-related outcomes > Hospital inpatient > Summary Diagnoses
40006#C109	CAT-MUL	193854/12(193866)	0.14782117	-0.400166481	0.449034816	0.47229056	LOGISTIC-BINARY	Type of cancer: ICD10: C10.9 Oropharynx, unspecified		100091	Health-related outcomes	100092	Cancer register	100092	Cancer register	100092	Health-related outcomes > Cancer register
20003#1141184748	CAT-MUL	193689/134(193823)	-0.070571688	-0.28636874	0.101892381	0.472335354	LOGISTIC-BINARY	Treatment/medication code: levocetirizine		100000	Assessment Centre	100071	Verbal interview	100075	Medications	100075	Assessment Centre > Verbal interview > Medications
90083	CONTINUOUS	42230	-0.007373209	-0.027481612	0.012735195	0.472342652	ORDERED-LOGISTIC	Wear duration during 23:00 - 23:59		100088	Additional exposures	1008	Physical activity measurement	1011	Accelerometer wear time duration	1011	Additional exposures > Physical activity measurement > Accelerometer wear time duration
41270#I519	CAT-MUL	193194/672(193866)	-0.026741135	-0.103119051	0.042942996	0.472356707	LOGISTIC-BINARY	Diagnoses - ICD10: I51.9 Heart disease, unspecified		100091	Health-related outcomes	2000	Hospital inpatient	2002	Summary Diagnoses	2002	Health-related outcomes > Hospital inpatient > Summary Diagnoses
41204#K121	CAT-MUL	193630/236(193866)	0.041968149	-0.081434449	0.148319482	0.472378401	LOGISTIC-BINARY	Diagnoses - secondary ICD10: K12.1 Other forms of stomatitis		100091	Health-related outcomes	2000	Hospital inpatient	2002	Summary Diagnoses	2002	Health-related outcomes > Hospital inpatient > Summary Diagnoses
41272#R219	CAT-MUL	193834/32(193866)	-0.215744568	-1.007305804	0.241758646	0.47243371	LOGISTIC-BINARY	Operative procedures - OPCS4: R21.9 Unspecified forceps cephalic delivery		100091	Health-related outcomes	2000	Hospital inpatient	2005	Summary Operations	2005	Health-related outcomes > Hospital inpatient > Summary Operations
41250#Discharged on clinical advice/consent	CAT-MUL	27548/166318(193866)	-0.004893026	-0.0181661	0.008529703	0.472440119	LOGISTIC-BINARY	Methods of discharge from hospital (recoded)		100091	Health-related outcomes	2000	Hospital inpatient	2001	Summary Administration	2001	Health-related outcomes > Hospital inpatient > Summary Administration
41204#Z540	CAT-MUL	193823/43(193866)	-0.126917816	-0.553668796	0.158356664	0.472632917	LOGISTIC-BINARY	Diagnoses - secondary ICD10: Z54.0 Convalescence following surgery		100091	Health-related outcomes	2000	Hospital inpatient	2002	Summary Diagnoses	2002	Health-related outcomes > Hospital inpatient > Summary Diagnoses
20003#1140857636	CAT-MUL	193550/273(193823)	0.042437686	-0.081849214	0.150603557	0.472634319	LOGISTIC-BINARY	Treatment/medication code: prempak 0.625 tablet		100000	Assessment Centre	100071	Verbal interview	100075	Medications	100075	Assessment Centre > Verbal interview > Medications
41202#F001	CAT-MUL	193854/12(193866)	0.128661947	-0.335028322	0.398868478	0.472655219	LOGISTIC-BINARY	Diagnoses - main ICD10: F00.1 Dementia in Alzheimer's disease with late onset		100091	Health-related outcomes	2000	Hospital inpatient	2002	Summary Diagnoses	2002	Health-related outcomes > Hospital inpatient > Summary Diagnoses
104920	CAT-SIN	31652	0.007411136	-0.012815266	0.027637539	0.472662918	ORDERED-LOGISTIC	Time spent doing light physical activity		100089	Online follow-up	100090	Diet by 24-hour recall	100108	Physical activity yesterday	100108	Online follow-up > Diet by 24-hour recall > Physical activity yesterday
41272#S688	CAT-MUL	193851/15(193866)	0.136597146	-0.355576196	0.424416188	0.472669581	LOGISTIC-BINARY	Operative procedures - OPCS4: S68.8 Other specified excision of nail		100091	Health-related outcomes	2000	Hospital inpatient	2005	Summary Operations	2005	Health-related outcomes > Hospital inpatient > Summary Operations
41270#G501	CAT-MUL	193832/34(193866)	-0.167763351	-0.759656886	0.19494369	0.472672137	LOGISTIC-BINARY	Diagnoses - ICD10: G50.1 Atypical facial pain		100091	Health-related outcomes	2000	Hospital inpatient	2002	Summary Diagnoses	2002	Health-related outcomes > Hospital inpatient > Summary Diagnoses
41200#F328	CAT-MUL	193676/190(193866)	-0.057503399	-0.230114546	0.085602627	0.472739675	LOGISTIC-BINARY	Operative procedures - main OPCS4: F32.8 Other specified other operations on palate		100091	Health-related outcomes	2000	Hospital inpatient	2005	Summary Operations	2005	Health-related outcomes > Hospital inpatient > Summary Operations
41270#M256	CAT-MUL	193812/54(193866)	-0.116181963	-0.498811589	0.14971933	0.472798894	LOGISTIC-BINARY	Diagnoses - ICD10: M25.6 Stiffness of joint, not elsewhere classified		100091	Health-related outcomes	2000	Hospital inpatient	2002	Summary Diagnoses	2002	Health-related outcomes > Hospital inpatient > Summary Diagnoses
41204#H354	CAT-MUL	193761/105(193866)	-0.079310712	-0.326115815	0.111624022	0.472813031	LOGISTIC-BINARY	Diagnoses - secondary ICD10: H35.4 Peripheral retinal degeneration		100091	Health-related outcomes	2000	Hospital inpatient	2002	Summary Diagnoses	2002	Health-related outcomes > Hospital inpatient > Summary Diagnoses
41270#G939	CAT-MUL	193695/171(193866)	0.048060865	-0.095185149	0.168497244	0.472842619	LOGISTIC-BINARY	Diagnoses - ICD10: G93.9 Disorder of brain, unspecified		100091	Health-related outcomes	2000	Hospital inpatient	2002	Summary Diagnoses	2002	Health-related outcomes > Hospital inpatient > Summary Diagnoses
41272#J268	CAT-MUL	193848/18(193866)	-0.244463759	-1.211542924	0.235715862	0.472860871	LOGISTIC-BINARY	Operative procedures - OPCS4: J26.8 Other specified other operations on gall bladder		100091	Health-related outcomes	2000	Hospital inpatient	2005	Summary Operations	2005	Health-related outcomes > Hospital inpatient > Summary Operations
41270#H158	CAT-MUL	193843/23(193866)	-0.194873155	-0.918298181	0.207848972	0.472873467	LOGISTIC-BINARY	Diagnoses - ICD10: H15.8 Other disorders of sclera		100091	Health-related outcomes	2000	Hospital inpatient	2002	Summary Diagnoses	2002	Health-related outcomes > Hospital inpatient > Summary Diagnoses
41204#J151	CAT-MUL	193829/37(193866)	0.092748316	-0.210916625	0.305483319	0.472912503	LOGISTIC-BINARY	Diagnoses - secondary ICD10: J15.1 Pneumonia due to Pseudomonas		100091	Health-related outcomes	2000	Hospital inpatient	2002	Summary Diagnoses	2002	Health-related outcomes > Hospital inpatient > Summary Diagnoses
41210#Y812	CAT-MUL	193815/51(193866)	0.084072021	-0.18417018	0.28231703	0.472935624	LOGISTIC-BINARY	Operative procedures - secondary OPCS4: Y81.2 Epidural anaesthetic using sacral approach		100091	Health-related outcomes	2000	Hospital inpatient	2005	Summary Operations	2005	Health-related outcomes > Hospital inpatient > Summary Operations
41272#Y812	CAT-MUL	193815/51(193866)	0.084072021	-0.18417018	0.28231703	0.472935624	LOGISTIC-BINARY	Operative procedures - OPCS4: Y81.2 Epidural anaesthetic using sacral approach		100091	Health-related outcomes	2000	Hospital inpatient	2005	Summary Operations	2005	Health-related outcomes > Hospital inpatient > Summary Operations
41204#J041	CAT-MUL	193855/11(193866)	-0.417454226	-2.368925348	0.286529998	0.472952291	LOGISTIC-BINARY	Diagnoses - secondary ICD10: J04.1 Acute tracheitis		100091	Health-related outcomes	2000	Hospital inpatient	2002	Summary Diagnoses	2002	Health-related outcomes > Hospital inpatient > Summary Diagnoses
41272#J473	CAT-MUL	193856/10(193866)	0.151239428	-0.422090794	0.456926057	0.473034074	LOGISTIC-BINARY	Operative procedures - OPCS4: J47.3 Percutaneous insertion of tubal prosthesis into left hepatic duct NEC		100091	Health-related outcomes	2000	Hospital inpatient	2005	Summary Operations	2005	Health-related outcomes > Hospital inpatient > Summary Operations
41204#K803	CAT-MUL	193810/56(193866)	0.075824831	-0.164539519	0.255031271	0.473035631	LOGISTIC-BINARY	Diagnoses - secondary ICD10: K80.3 Calculus of bile duct with cholangitis		100091	Health-related outcomes	2000	Hospital inpatient	2002	Summary Diagnoses	2002	Health-related outcomes > Hospital inpatient > Summary Diagnoses
41202#D481	CAT-MUL	193719/147(193866)	0.052421813	-0.105055553	0.182940369	0.473064352	LOGISTIC-BINARY	Diagnoses - main ICD10: D48.1 Connective and other soft tissue		100091	Health-related outcomes	2000	Hospital inpatient	2002	Summary Diagnoses	2002	Health-related outcomes > Hospital inpatient > Summary Diagnoses
41202#M8404	CAT-MUL	193848/18(193866)	-0.304877118	-1.569141588	0.272920891	0.473108578	LOGISTIC-BINARY	Diagnoses - main ICD10: M84.04 Malunion of fracture (Hand)		100091	Health-related outcomes	2000	Hospital inpatient	2002	Summary Diagnoses	2002	Health-related outcomes > Hospital inpatient > Summary Diagnoses
5251	INTEGER	45391	-0.006484371	-0.024199505	0.011230763	0.473112546	ORDERED-LOGISTIC	6mm index of best keratometry results (right)		100000	Assessment Centre	100006	Physical measures	100013	Eye measures	100014	Assessment Centre > Physical measures > Eye measures > Autorefraction
41272#G486	CAT-MUL	193853/13(193866)	-0.396619914	-2.189556376	0.299607639	0.473123144	LOGISTIC-BINARY	Operative procedures - OPCS4: G48.6 Attention to gastric balloon		100091	Health-related outcomes	2000	Hospital inpatient	2005	Summary Operations	2005	Health-related outcomes > Hospital inpatient > Summary Operations
41272#L435	CAT-MUL	193845/21(193866)	0.115729014	-0.282172795	0.371359079	0.47316188	LOGISTIC-BINARY	Operative procedures - OPCS4: L43.5 Percutaneous transluminal insertion of stent into renal artery		100091	Health-related outcomes	2000	Hospital inpatient	2005	Summary Operations	2005	Health-related outcomes > Hospital inpatient > Summary Operations
22601#21262683	CAT-MUL	48240/25(48265)	0.113874196	-0.26911577	0.374344792	0.473169838	LOGISTIC-BINARY	Job coding: design and development engineer		100089	Online follow-up	123	Work environment	130	Employment history	130	Online follow-up > Work environment > Employment history
41200#N066	CAT-MUL	193839/27(193866)	-0.195194531	-0.914465413	0.209716406	0.473178881	LOGISTIC-BINARY	Operative procedures - main OPCS4: N06.6 Inguinal orchidectomy NEC		100091	Health-related outcomes	2000	Hospital inpatient	2005	Summary Operations	2005	Health-related outcomes > Hospital inpatient > Summary Operations
90153	CONTINUOUS	42230	0.029842618	-0.051705258	0.111390494	0.473213858	ORDERED-LOGISTIC	Fraction acceleration <= 1500 milli-gravities		100088	Additional exposures	1008	Physical activity measurement	1010	Acceleration intensity distribution	1010	Additional exposures > Physical activity measurement > Acceleration intensity distribution
41200#L338	CAT-MUL	193855/11(193866)	-0.457622443	-2.642040859	0.300267001	0.473225273	LOGISTIC-BINARY	Operative procedures - main OPCS4: L33.8 Other specified operations on aneurysm of cerebral artery		100091	Health-related outcomes	2000	Hospital inpatient	2005	Summary Operations	2005	Health-related outcomes > Hospital inpatient > Summary Operations
41270#D035	CAT-MUL	193758/108(193866)	0.058492033	-0.119756373	0.202156271	0.473230162	LOGISTIC-BINARY	Diagnoses - ICD10: D03.5 Melanoma in situ of trunk		100091	Health-related outcomes	2000	Hospital inpatient	2002	Summary Diagnoses	2002	Health-related outcomes > Hospital inpatient > Summary Diagnoses
20181-metres	CAT-SIN	8807/13383	-999	-999	-999	0.473246296	MULTINOMIAL-LOGISTIC	FI9 : concept interpolation		100089	Online follow-up	116	Cognitive function online	118	Fluid intelligence / reasoning	118	Online follow-up > Cognitive function online > Fluid intelligence / reasoning
41270#Z428	CAT-MUL	193855/11(193866)	-0.492041005	-2.88947124	0.314000003	0.473276289	LOGISTIC-BINARY	Diagnoses - ICD10: Z42.8 Follow-up care involving plastic surgery of other body part		100091	Health-related outcomes	2000	Hospital inpatient	2002	Summary Diagnoses	2002	Health-related outcomes > Hospital inpatient > Summary Diagnoses
40011#9052	CAT-MUL	193829/37(193866)	-0.132767209	-0.586424245	0.160853233	0.473376674	LOGISTIC-BINARY	Histology of cancer tumour: Epithelioid mesothelioma, malignant		100091	Health-related outcomes	100092	Cancer register	100092	Cancer register	100092	Health-related outcomes > Cancer register
40013#1733	CAT-MUL	193647/219(193866)	0.040203394	-0.078353226	0.142236859	0.473380949	LOGISTIC-BINARY	Type of cancer: ICD9: 1733 Other malignant neoplasm of skin of other and unspecified parts of face		100091	Health-related outcomes	100092	Cancer register	100092	Cancer register	100092	Health-related outcomes > Cancer register
41210#T317	CAT-MUL	193855/11(193866)	-0.419031055	-2.3809406	0.290693427	0.47342204	LOGISTIC-BINARY	Operative procedures - secondary OPCS4: T31.7 Exploration of groin NEC		100091	Health-related outcomes	2000	Hospital inpatient	2005	Summary Operations	2005	Health-related outcomes > Hospital inpatient > Summary Operations
41230#5C2	CAT-MUL	193842/24(193866)	-0.217774634	-1.038852188	0.231689772	0.473439222	LOGISTIC-BINARY	PCT where patients GP was registered: BARKING AND DAGENHAM PCT		100091	Health-related outcomes	2000	Hospital inpatient	2001	Summary Administration	2001	Health-related outcomes > Hospital inpatient > Summary Administration
20003#1140923336	CAT-MUL	193540/283(193823)	-0.04214776	-0.166048374	0.06520839	0.473441986	LOGISTIC-BINARY	Treatment/medication code: co-tenidone		100000	Assessment Centre	100071	Verbal interview	100075	Medications	100075	Assessment Centre > Verbal interview > Medications
20004#1458	CAT-MUL	171373/22450(193823)	-0.005035259	-0.018893608	0.008645073	0.473511711	LOGISTIC-BINARY	Operation code: appendicectomy		100000	Assessment Centre	100071	Verbal interview	100076	Operations	100076	Assessment Centre > Verbal interview > Operations
41210#Z697	CAT-MUL	193731/135(193866)	-0.067323792	-0.273214887	0.097988322	0.473562987	LOGISTIC-BINARY	Operative procedures - secondary OPCS4: Z69.7 Lower end of humerus NEC		100091	Health-related outcomes	2000	Hospital inpatient	2005	Summary Operations	2005	Health-related outcomes > Hospital inpatient > Summary Operations
41272#Z697	CAT-MUL	193731/135(193866)	-0.067323792	-0.273214887	0.097988322	0.473562987	LOGISTIC-BINARY	Operative procedures - OPCS4: Z69.7 Lower end of humerus NEC		100091	Health-related outcomes	2000	Hospital inpatient	2005	Summary Operations	2005	Health-related outcomes > Hospital inpatient > Summary Operations
41203#7159	CAT-MUL	193852/14(193866)	-0.267674105	-1.373653387	0.239407832	0.473579802	LOGISTIC-BINARY	Diagnoses - main ICD9: 7159 Osteoarthrosis/allied dis. not spec. whether gen. or loc.		100091	Health-related outcomes	2000	Hospital inpatient	2002	Summary Diagnoses	2002	Health-related outcomes > Hospital inpatient > Summary Diagnoses
41210#W891	CAT-MUL	193166/700(193866)	-0.028961375	-0.112043025	0.046612787	0.473586097	LOGISTIC-BINARY	Operative procedures - secondary OPCS4: W89.1 Endoscopic chondroplasty NEC		100091	Health-related outcomes	2000	Hospital inpatient	2005	Summary Operations	2005	Health-related outcomes > Hospital inpatient > Summary Operations
41200#R222	CAT-MUL	193607/259(193866)	-0.059493263	-0.236379876	0.09096497	0.473593795	LOGISTIC-BINARY	Operative procedures - main OPCS4: R22.2 Low vacuum delivery		100091	Health-related outcomes	2000	Hospital inpatient	2005	Summary Operations	2005	Health-related outcomes > Hospital inpatient > Summary Operations
20003#1140869256	CAT-MUL	193802/21(193823)	-0.279182577	-1.398008497	0.275288638	0.473595742	LOGISTIC-BINARY	Treatment/medication code: brevinor tablet		100000	Assessment Centre	100071	Verbal interview	100075	Medications	100075	Assessment Centre > Verbal interview > Medications
41204#Z863	CAT-MUL	193474/392(193866)	0.033525576	-0.063699221	0.120103549	0.473597133	LOGISTIC-BINARY	Diagnoses - secondary ICD10: Z86.3 Personal history of endocrine, nutritional and metabolic diseases		100091	Health-related outcomes	2000	Hospital inpatient	2002	Summary Diagnoses	2002	Health-related outcomes > Hospital inpatient > Summary Diagnoses
41270#Z863	CAT-MUL	193474/392(193866)	0.033525576	-0.063699221	0.120103549	0.473597133	LOGISTIC-BINARY	Diagnoses - ICD10: Z86.3 Personal history of endocrine, nutritional and metabolic diseases		100091	Health-related outcomes	2000	Hospital inpatient	2002	Summary Diagnoses	2002	Health-related outcomes > Hospital inpatient > Summary Diagnoses
100003	CONTINUOUS	31666	-0.003963491	-0.014805126	0.006878143	0.473655722	LINEAR	Protein		100089	Online follow-up	100090	Diet by 24-hour recall	100098	Estimated nutrients yesterday	100098	Online follow-up > Diet by 24-hour recall > Estimated nutrients yesterday
41204#O829	CAT-MUL	193855/11(193866)	-0.788439511	-4.833506542	0.369514151	0.473690412	LOGISTIC-BINARY	Diagnoses - secondary ICD10: O82.9 Delivery by Caesarean section, unspecified		100091	Health-related outcomes	2000	Hospital inpatient	2002	Summary Diagnoses	2002	Health-related outcomes > Hospital inpatient > Summary Diagnoses
41204#S143	CAT-MUL	193856/10(193866)	0.1617169	-0.457537814	0.480622866	0.473701283	LOGISTIC-BINARY	Diagnoses - secondary ICD10: S14.3 Injury of brachial plexus		100091	Health-related outcomes	2000	Hospital inpatient	2002	Summary Diagnoses	2002	Health-related outcomes > Hospital inpatient > Summary Diagnoses
20002#1418	CAT-MUL	193803/20(193823)	-0.260686943	-1.298378079	0.251936381	0.473704988	LOGISTIC-BINARY	Non-cancer illness code, self-reported: chronic laryngitis		100000	Assessment Centre	100071	Verbal interview	100074	Medical conditions	100074	Assessment Centre > Verbal interview > Medical conditions
41270#L728	CAT-MUL	193782/84(193866)	0.067253507	-0.140614309	0.23086202	0.473707833	LOGISTIC-BINARY	Diagnoses - ICD10: L72.8 Other follicular cysts of skin and subcutaneous tissue		100091	Health-related outcomes	2000	Hospital inpatient	2002	Summary Diagnoses	2002	Health-related outcomes > Hospital inpatient > Summary Diagnoses
41270#W039	CAT-MUL	193834/32(193866)	0.110919227	-0.260677168	0.360637734	0.473714413	LOGISTIC-BINARY	Diagnoses - ICD10: W03.9 Unspecified place		100091	Health-related outcomes	2000	Hospital inpatient	2002	Summary Diagnoses	2002	Health-related outcomes > Hospital inpatient > Summary Diagnoses
41202#M213	CAT-MUL	193856/10(193866)	0.158346344	-0.441542394	0.482705607	0.473785669	LOGISTIC-BINARY	Diagnoses - main ICD10: M21.3 Wrist or foot drop (acquired)		100091	Health-related outcomes	2000	Hospital inpatient	2002	Summary Diagnoses	2002	Health-related outcomes > Hospital inpatient > Summary Diagnoses
41272#F268	CAT-MUL	193836/30(193866)	0.103415538	-0.242549527	0.33769741	0.473786874	LOGISTIC-BINARY	Operative procedures - OPCS4: F26.8 Other specified other operations on tongue		100091	Health-related outcomes	2000	Hospital inpatient	2005	Summary Operations	2005	Health-related outcomes > Hospital inpatient > Summary Operations
20111#Stroke	CAT-MUL	162837/4958(167795)	0.009522565	-0.016941204	0.035180462	0.473794035	LOGISTIC-BINARY	Illnesses of siblings		100000	Assessment Centre	100025	Touchscreen	100034	Family history	100034	Assessment Centre > Touchscreen > Family history
41272#D134	CAT-MUL	193853/13(193866)	-0.372613733	-2.04194227	0.285100036	0.473832594	LOGISTIC-BINARY	Operative procedures - OPCS4: D13.4 Attention to fixtures for bone anchored hearing prosthesis		100091	Health-related outcomes	2000	Hospital inpatient	2005	Summary Operations	2005	Health-related outcomes > Hospital inpatient > Summary Operations
41270#O692	CAT-MUL	193762/104(193866)	-0.100465923	-0.417516831	0.140916746	0.473834632	LOGISTIC-BINARY	Diagnoses - ICD10: O69.2 Labour and delivery complicated by other cord entanglement		100091	Health-related outcomes	2000	Hospital inpatient	2002	Summary Diagnoses	2002	Health-related outcomes > Hospital inpatient > Summary Diagnoses
41272#S577	CAT-MUL	193415/451(193866)	0.030585439	-0.057812793	0.109905886	0.473847857	LOGISTIC-BINARY	Operative procedures - OPCS4: S57.7 Dressing of skin using vacuum assisted closure device NEC		100091	Health-related outcomes	2000	Hospital inpatient	2005	Summary Operations	2005	Health-related outcomes > Hospital inpatient > Summary Operations
23467	CONTINUOUS	46737	0.003170291	-0.00550611	0.011846692	0.473887182	LINEAR	Valine		220	Biological samples		Blood assays		Blood assays	220	Biological samples > Blood assays > NMR metabolomics
1727	CAT-SIN	193818	0.002932933	-0.00509396	0.010959826	0.473892715	ORDERED-LOGISTIC	Ease of skin tanning		100000	Assessment Centre	100025	Touchscreen	100050	Lifestyle and environment	100055	Assessment Centre > Touchscreen > Lifestyle and environment > Sun exposure
41270#N735	CAT-MUL	193855/11(193866)	-0.46657367	-2.705730353	0.31212251	0.473973203	LOGISTIC-BINARY	Diagnoses - ICD10: N73.5 Female pelvic peritonitis, unspecified		100091	Health-related outcomes	2000	Hospital inpatient	2002	Summary Diagnoses	2002	Health-related outcomes > Hospital inpatient > Summary Diagnoses
41202#O731	CAT-MUL	193854/12(193866)	-0.515399324	-3.029013185	0.340478018	0.473976207	LOGISTIC-BINARY	Diagnoses - main ICD10: O73.1 Retained portions of placenta and membranes, without haemorrhage		100091	Health-related outcomes	2000	Hospital inpatient	2002	Summary Diagnoses	2002	Health-related outcomes > Hospital inpatient > Summary Diagnoses
20085#Other reason untypical diet	CAT-MUL	28328/3324(31652)	0.013258193	-0.023683212	0.048936498	0.474025204	LOGISTIC-BINARY	Reason for not eating or drinking normally		100089	Online follow-up	100090	Diet by 24-hour recall	100097	Typical diet yesterday	100097	Online follow-up > Diet by 24-hour recall > Typical diet yesterday
41270#Y458	CAT-MUL	193831/35(193866)	-0.152882524	-0.686485433	0.18189362	0.47404098	LOGISTIC-BINARY	Diagnoses - ICD10: Y45.8 Other analgesics and antipyretics		100091	Health-related outcomes	2000	Hospital inpatient	2002	Summary Diagnoses	2002	Health-related outcomes > Hospital inpatient > Summary Diagnoses
41204#G519	CAT-MUL	193829/37(193866)	-0.150680482	-0.673732888	0.1804373	0.474043386	LOGISTIC-BINARY	Diagnoses - secondary ICD10: G51.9 Disorder of facial nerve, unspecified		100091	Health-related outcomes	2000	Hospital inpatient	2002	Summary Diagnoses	2002	Health-related outcomes > Hospital inpatient > Summary Diagnoses
41210#W772	CAT-MUL	193801/65(193866)	0.076143987	-0.163938746	0.25792926	0.474044772	LOGISTIC-BINARY	Operative procedures - secondary OPCS4: W77.2 Transposition of muscle for stabilisation of joint		100091	Health-related outcomes	2000	Hospital inpatient	2005	Summary Operations	2005	Health-related outcomes > Hospital inpatient > Summary Operations
20004#1320	CAT-MUL	191646/2177(193823)	-0.015580949	-0.059368058	0.025998773	0.474111253	LOGISTIC-BINARY	Operation code: spine or back surgery		100000	Assessment Centre	100071	Verbal interview	100076	Operations	100076	Assessment Centre > Verbal interview > Operations
22617#1123	CAT-MUL	48110/155(48265)	0.050248664	-0.100547591	0.176320349	0.474136567	LOGISTIC-BINARY	Job code - historical: Managers in mining and energy		100089	Online follow-up	123	Work environment	130	Employment history	130	Online follow-up > Work environment > Employment history
41270#G900	CAT-MUL	193822/44(193866)	-0.120816602	-0.526384994	0.152459811	0.474179037	LOGISTIC-BINARY	Diagnoses - ICD10: G90.0 Idiopathic peripheral autonomic neuropathy		100091	Health-related outcomes	2000	Hospital inpatient	2002	Summary Diagnoses	2002	Health-related outcomes > Hospital inpatient > Summary Diagnoses
41210#Y738	CAT-MUL	193827/39(193866)	-0.141417539	-0.628904266	0.171185755	0.47419982	LOGISTIC-BINARY	Operative procedures - secondary OPCS4: Y73.8 Other specified facilitating operations NOC		100091	Health-related outcomes	2000	Hospital inpatient	2005	Summary Operations	2005	Health-related outcomes > Hospital inpatient > Summary Operations
41272#Y738	CAT-MUL	193827/39(193866)	-0.141417539	-0.628904266	0.171185755	0.47419982	LOGISTIC-BINARY	Operative procedures - OPCS4: Y73.8 Other specified facilitating operations NOC		100091	Health-related outcomes	2000	Hospital inpatient	2005	Summary Operations	2005	Health-related outcomes > Hospital inpatient > Summary Operations
41270#S7280	CAT-MUL	193854/12(193866)	0.141492617	-0.382187257	0.430034753	0.474269617	LOGISTIC-BINARY	Diagnoses - ICD10: S72.80 Fractures of other parts of femur (closed)		100091	Health-related outcomes	2000	Hospital inpatient	2002	Summary Diagnoses	2002	Health-related outcomes > Hospital inpatient > Summary Diagnoses
41270#F315	CAT-MUL	193849/17(193866)	-0.297308589	-1.534146115	0.266699264	0.474336255	LOGISTIC-BINARY	Diagnoses - ICD10: F31.5 Bipolar affective disorder, current episode severe depression with psychotic symptoms		100091	Health-related outcomes	2000	Hospital inpatient	2002	Summary Diagnoses	2002	Health-related outcomes > Hospital inpatient > Summary Diagnoses
22601#54912899	CAT-MUL	48251/14(48265)	0.147019784	-0.394548235	0.457183162	0.474359816	LOGISTIC-BINARY	Job coding: glass blower, glass cutter, glass maker		100089	Online follow-up	123	Work environment	130	Employment history	130	Online follow-up > Work environment > Employment history
41270#I7080	CAT-MUL	193792/74(193866)	-0.089051641	-0.372871502	0.122192146	0.474369294	LOGISTIC-BINARY	Diagnoses - ICD10: I70.80 Atherosclerosis of other arteries (without gangrene)		100091	Health-related outcomes	2000	Hospital inpatient	2002	Summary Diagnoses	2002	Health-related outcomes > Hospital inpatient > Summary Diagnoses
41272#T728	CAT-MUL	193694/172(193866)	-0.060297998	-0.242759117	0.089786039	0.474376634	LOGISTIC-BINARY	Operative procedures - OPCS4: T72.8 Other specified other operations on sheath of tendon		100091	Health-related outcomes	2000	Hospital inpatient	2005	Summary Operations	2005	Health-related outcomes > Hospital inpatient > Summary Operations
41210#C311	CAT-MUL	193856/10(193866)	0.161676124	-0.458188277	0.482699785	0.474389308	LOGISTIC-BINARY	Operative procedures - secondary OPCS4: C31.1 Recession of medial rectus muscle and resection of lateral rectus muscle of eye		100091	Health-related outcomes	2000	Hospital inpatient	2005	Summary Operations	2005	Health-related outcomes > Hospital inpatient > Summary Operations
41270#W030	CAT-MUL	193855/11(193866)	-0.428649589	-2.454834726	0.295827742	0.474420305	LOGISTIC-BINARY	Diagnoses - ICD10: W03.0 Home		100091	Health-related outcomes	2000	Hospital inpatient	2002	Summary Diagnoses	2002	Health-related outcomes > Hospital inpatient > Summary Diagnoses
41204#Z112	CAT-MUL	193806/60(193866)	-0.109957537	-0.470033704	0.144655947	0.474421857	LOGISTIC-BINARY	Diagnoses - secondary ICD10: Z11.2 Special screening examination for other bacterial diseases		100091	Health-related outcomes	2000	Hospital inpatient	2002	Summary Diagnoses	2002	Health-related outcomes > Hospital inpatient > Summary Diagnoses
41272#G699	CAT-MUL	193708/158(193866)	0.049175566	-0.098382073	0.172509511	0.474448488	LOGISTIC-BINARY	Operative procedures - OPCS4: G69.9 Unspecified excision of ileum		100091	Health-related outcomes	2000	Hospital inpatient	2005	Summary Operations	2005	Health-related outcomes > Hospital inpatient > Summary Operations
41202#G474	CAT-MUL	193853/13(193866)	-0.359419587	-1.960707838	0.284292585	0.474498618	LOGISTIC-BINARY	Diagnoses - main ICD10: G47.4 Narcolepsy and cataplexy		100091	Health-related outcomes	2000	Hospital inpatient	2002	Summary Diagnoses	2002	Health-related outcomes > Hospital inpatient > Summary Diagnoses
41204#S4200	CAT-MUL	193671/195(193866)	0.045886938	-0.090801604	0.16182246	0.474519373	LOGISTIC-BINARY	Diagnoses - secondary ICD10: S42.00 Fracture of clavicle (closed)		100091	Health-related outcomes	2000	Hospital inpatient	2002	Summary Diagnoses	2002	Health-related outcomes > Hospital inpatient > Summary Diagnoses
90140	CONTINUOUS	42230	-0.007014441	-0.026239299	0.012210416	0.474531633	ORDERED-LOGISTIC	Fraction acceleration <= 425 milli-gravities		100088	Additional exposures	1008	Physical activity measurement	1010	Acceleration intensity distribution	1010	Additional exposures > Physical activity measurement > Acceleration intensity distribution
41273#686	CAT-MUL	193789/77(193866)	-0.095953907	-0.400727157	0.134032919	0.474556632	LOGISTIC-BINARY	Operative procedures - OPCS3: 686 Insufflation of fallopian tubes		100091	Health-related outcomes	2000	Hospital inpatient	2005	Summary Operations	2005	Health-related outcomes > Hospital inpatient > Summary Operations
41270#M7966	CAT-MUL	191743/2123(193866)	0.014846374	-0.026891535	0.054546912	0.474642822	LOGISTIC-BINARY	Diagnoses - ICD10: M79.66 Pain in limb (Lower leg)		100091	Health-related outcomes	2000	Hospital inpatient	2002	Summary Diagnoses	2002	Health-related outcomes > Hospital inpatient > Summary Diagnoses
41204#I472	CAT-MUL	193357/509(193866)	0.027810674	-0.052404756	0.100331035	0.474655134	LOGISTIC-BINARY	Diagnoses - secondary ICD10: I47.2 Ventricular tachycardia		100091	Health-related outcomes	2000	Hospital inpatient	2002	Summary Diagnoses	2002	Health-related outcomes > Hospital inpatient > Summary Diagnoses
20004#1521	CAT-MUL	193122/701(193823)	-0.029276632	-0.113418157	0.047367827	0.474667328	LOGISTIC-BINARY	Operation code: hysteroscopy +/- biopsy		100000	Assessment Centre	100071	Verbal interview	100076	Operations	100076	Assessment Centre > Verbal interview > Operations
20003#1140879822	CAT-MUL	193806/17(193823)	0.119281205	-0.300431396	0.379863321	0.474688696	LOGISTIC-BINARY	Treatment/medication code: carteolol		100000	Assessment Centre	100071	Verbal interview	100075	Medications	100075	Assessment Centre > Verbal interview > Medications
20548#I was more confident than usual	CAT-MUL	62111/1890(64001)	0.016916775	-0.030711822	0.062138898	0.47483283	LOGISTIC-BINARY	Manifestations of mania or irritability		100089	Online follow-up	136	Mental health	139	Mania	139	Online follow-up > Mental health > Mania
41270#G519	CAT-MUL	193817/49(193866)	-0.124688884	-0.542379849	0.158858298	0.47483762	LOGISTIC-BINARY	Diagnoses - ICD10: G51.9 Disorder of facial nerve, unspecified		100091	Health-related outcomes	2000	Hospital inpatient	2002	Summary Diagnoses	2002	Health-related outcomes > Hospital inpatient > Summary Diagnoses
41248#6005	CAT-MUL	187432/720(188152)	0.024562863	-0.045341069	0.089625152	0.474854157	LOGISTIC-BINARY	Destinations on discharge from hospital (recoded): Transfer within NHS provider: Medical specialty		100091	Health-related outcomes	2000	Hospital inpatient	2001	Summary Administration	2001	Health-related outcomes > Hospital inpatient > Summary Administration
41272#H268	CAT-MUL	193854/12(193866)	-0.325851106	-1.762051919	0.258510382	0.474890317	LOGISTIC-BINARY	Operative procedures - OPCS4: H26.8 Other specified endoscopic extirpation of lesion of sigmoid colon using rigid sigmoidoscope		100091	Health-related outcomes	2000	Hospital inpatient	2005	Summary Operations	2005	Health-related outcomes > Hospital inpatient > Summary Operations
41200#A544	CAT-MUL	193854/12(193866)	-0.390451937	-2.180180615	0.286875601	0.474891183	LOGISTIC-BINARY	Operative procedures - main OPCS4: A54.4 Attention to intrathecal drug delivery device adjacent to spinal cord		100091	Health-related outcomes	2000	Hospital inpatient	2005	Summary Operations	2005	Health-related outcomes > Hospital inpatient > Summary Operations
41272#A544	CAT-MUL	193854/12(193866)	-0.390451937	-2.180180615	0.286875601	0.474891183	LOGISTIC-BINARY	Operative procedures - OPCS4: A54.4 Attention to intrathecal drug delivery device adjacent to spinal cord		100091	Health-related outcomes	2000	Hospital inpatient	2005	Summary Operations	2005	Health-related outcomes > Hospital inpatient > Summary Operations
41204#Y418	CAT-MUL	193850/16(193866)	0.137484704	-0.354849916	0.432328817	0.474894672	LOGISTIC-BINARY	Diagnoses - secondary ICD10: Y41.8 Other specified systemic anti-infectives and antiparasitics		100091	Health-related outcomes	2000	Hospital inpatient	2002	Summary Diagnoses	2002	Health-related outcomes > Hospital inpatient > Summary Diagnoses
41270#C798	CAT-MUL	193235/631(193866)	0.025885601	-0.048461275	0.093761798	0.474944846	LOGISTIC-BINARY	Diagnoses - ICD10: C79.8 Secondary malignant neoplasm of other specified sites		100091	Health-related outcomes	2000	Hospital inpatient	2002	Summary Diagnoses	2002	Health-related outcomes > Hospital inpatient > Summary Diagnoses
41201#Y830	CAT-MUL	193789/77(193866)	-0.091946313	-0.385835934	0.126388822	0.475057657	LOGISTIC-BINARY	External causes - ICD10: Y83.0 Surgical operation with transplant of whole organ		100091	Health-related outcomes	2000	Hospital inpatient	2002	Summary Diagnoses	2002	Health-related outcomes > Hospital inpatient > Summary Diagnoses
41210#Y088	CAT-MUL	193583/283(193866)	0.037229692	-0.072100894	0.132829376	0.475066528	LOGISTIC-BINARY	Operative procedures - secondary OPCS4: Y08.8 Other specified laser therapy to organ NOC		100091	Health-related outcomes	2000	Hospital inpatient	2005	Summary Operations	2005	Health-related outcomes > Hospital inpatient > Summary Operations
41272#Y088	CAT-MUL	193583/283(193866)	0.037229692	-0.072100894	0.132829376	0.475066528	LOGISTIC-BINARY	Operative procedures - OPCS4: Y08.8 Other specified laser therapy to organ NOC		100091	Health-related outcomes	2000	Hospital inpatient	2005	Summary Operations	2005	Health-related outcomes > Hospital inpatient > Summary Operations
41202#S325	CAT-MUL	193833/33(193866)	0.097431776	-0.226405644	0.320028755	0.475096971	LOGISTIC-BINARY	Diagnoses - main ICD10: S32.5 Fracture of pubis		100091	Health-related outcomes	2000	Hospital inpatient	2002	Summary Diagnoses	2002	Health-related outcomes > Hospital inpatient > Summary Diagnoses
41272#V018	CAT-MUL	193843/23(193866)	-0.203658826	-0.972054062	0.216128348	0.475135367	LOGISTIC-BINARY	Operative procedures - OPCS4: V01.8 Other specified plastic repair of cranium		100091	Health-related outcomes	2000	Hospital inpatient	2005	Summary Operations	2005	Health-related outcomes > Hospital inpatient > Summary Operations
22601#21253043	CAT-MUL	48131/134(48265)	0.055443765	-0.11205001	0.194404461	0.475138716	LOGISTIC-BINARY	Job coding: chemical engineer, plastics engineer, pharmaceutical engineer		100089	Online follow-up	123	Work environment	130	Employment history	130	Online follow-up > Work environment > Employment history
41200#Q028	CAT-MUL	193826/40(193866)	-0.154629935	-0.691699763	0.188487972	0.47514974	LOGISTIC-BINARY	Operative procedures - main OPCS4: Q02.8 Other specified destruction of lesion of cervix uteri		100091	Health-related outcomes	2000	Hospital inpatient	2005	Summary Operations	2005	Health-related outcomes > Hospital inpatient > Summary Operations
41270#M4026	CAT-MUL	193854/12(193866)	-0.340153769	-1.852520722	0.267586498	0.475221849	LOGISTIC-BINARY	Diagnoses - ICD10: M40.26 Other and unspecified kyphosis (Lumbar region)		100091	Health-related outcomes	2000	Hospital inpatient	2002	Summary Diagnoses	2002	Health-related outcomes > Hospital inpatient > Summary Diagnoses
41202#M7667	CAT-MUL	193834/32(193866)	-0.177235075	-0.81486807	0.203644042	0.475246162	LOGISTIC-BINARY	Diagnoses - main ICD10: M76.67 Achilles tendinitis (Ankle and foot)		100091	Health-related outcomes	2000	Hospital inpatient	2002	Summary Diagnoses	2002	Health-related outcomes > Hospital inpatient > Summary Diagnoses
41200#G651	CAT-MUL	193838/28(193866)	-0.183700336	-0.853474731	0.20543668	0.47525732	LOGISTIC-BINARY	Operative procedures - main OPCS4: G65.1 Diagnostic endoscopic examination of jejunum and biopsy of lesion of jejunum		100091	Health-related outcomes	2000	Hospital inpatient	2005	Summary Operations	2005	Health-related outcomes > Hospital inpatient > Summary Operations
25819	CONTINUOUS	19540	0.005379553	-0.009390076	0.020149182	0.475283041	LINEAR	Volume of grey matter in Supramarginal Gyrus, anterior division (right)		1101	Assessment Centre		Imaging		Imaging	1101	Assessment Centre > Imaging > Brain MRI > T1 structural brain MRI > Regional grey matter volumes (FAST)
41202#C797	CAT-MUL	193854/12(193866)	0.146264848	-0.394829029	0.453175316	0.475303102	LOGISTIC-BINARY	Diagnoses - main ICD10: C79.7 Secondary malignant neoplasm of adrenal gland		100091	Health-related outcomes	2000	Hospital inpatient	2002	Summary Diagnoses	2002	Health-related outcomes > Hospital inpatient > Summary Diagnoses
41201#Y605	CAT-MUL	193850/16(193866)	0.124610184	-0.315624958	0.397675284	0.475313474	LOGISTIC-BINARY	External causes - ICD10: Y60.5 During heart catheterisation		100091	Health-related outcomes	2000	Hospital inpatient	2002	Summary Diagnoses	2002	Health-related outcomes > Hospital inpatient > Summary Diagnoses
41204#Z508	CAT-MUL	193441/425(193866)	-0.034801536	-0.13619554	0.055359564	0.475324018	LOGISTIC-BINARY	Diagnoses - secondary ICD10: Z50.8 Care involving use of rehabilitation procedures		100091	Health-related outcomes	2000	Hospital inpatient	2002	Summary Diagnoses	2002	Health-related outcomes > Hospital inpatient > Summary Diagnoses
20002#1072	CAT-MUL	192977/846(193823)	-0.0240617	-0.092923286	0.039371187	0.475358319	LOGISTIC-BINARY	Non-cancer illness code, self-reported: essential hypertension		100000	Assessment Centre	100071	Verbal interview	100074	Medical conditions	100074	Assessment Centre > Verbal interview > Medical conditions
41203#5339	CAT-MUL	193845/21(193866)	-0.20799762	-0.999882358	0.213551333	0.475385188	LOGISTIC-BINARY	Diagnoses - main ICD9: 5339 Unspecified peptic ulcer, without haemorrhage or perforation		100091	Health-related outcomes	2000	Hospital inpatient	2002	Summary Diagnoses	2002	Health-related outcomes > Hospital inpatient > Summary Diagnoses
22601#91492738	CAT-MUL	48255/10(48265)	-0.471465245	-2.812537362	0.30544183	0.475401533	LOGISTIC-BINARY	Job coding: storesman, warehouseman, porter		100089	Online follow-up	123	Work environment	130	Employment history	130	Online follow-up > Work environment > Employment history
41272#A021	CAT-MUL	193759/107(193866)	-0.078566038	-0.324030178	0.112230358	0.475440015	LOGISTIC-BINARY	Operative procedures - OPCS4: A02.1 Excision of lesion of tissue of frontal lobe of brain		100091	Health-related outcomes	2000	Hospital inpatient	2005	Summary Operations	2005	Health-related outcomes > Hospital inpatient > Summary Operations
41271#V719	CAT-MUL	193791/75(193866)	-0.09147188	-0.382960071	0.127403274	0.47547561	LOGISTIC-BINARY	Diagnoses - ICD9: V719 Observation for unspecified suspected condition		100091	Health-related outcomes	2000	Hospital inpatient	2002	Summary Diagnoses	2002	Health-related outcomes > Hospital inpatient > Summary Diagnoses
41202#N768	CAT-MUL	193817/49(193866)	0.087274464	-0.193010386	0.294322146	0.475476383	LOGISTIC-BINARY	Diagnoses - main ICD10: N76.8 Other specified inflammation of vagina and vulva		100091	Health-related outcomes	2000	Hospital inpatient	2002	Summary Diagnoses	2002	Health-related outcomes > Hospital inpatient > Summary Diagnoses
41270#Z111	CAT-MUL	193853/13(193866)	0.147158237	-0.392643499	0.46107558	0.475496014	LOGISTIC-BINARY	Diagnoses - ICD10: Z11.1 Special screening examination for respiratory tuberculosis		100091	Health-related outcomes	2000	Hospital inpatient	2002	Summary Diagnoses	2002	Health-related outcomes > Hospital inpatient > Summary Diagnoses
41210#C802	CAT-MUL	193235/631(193866)	-0.027916413	-0.10838287	0.045213504	0.475501495	LOGISTIC-BINARY	Operative procedures - secondary OPCS4: C80.2 Peel of internal limiting membrane		100091	Health-related outcomes	2000	Hospital inpatient	2005	Summary Operations	2005	Health-related outcomes > Hospital inpatient > Summary Operations
41210#K603	CAT-MUL	193851/15(193866)	-0.249534392	-1.264313302	0.233133706	0.475515615	LOGISTIC-BINARY	Operative procedures - secondary OPCS4: K60.3 Renewal of intravenous cardiac pacemaker system		100091	Health-related outcomes	2000	Hospital inpatient	2005	Summary Operations	2005	Health-related outcomes > Hospital inpatient > Summary Operations
41202#M4727	CAT-MUL	193829/37(193866)	-0.147059827	-0.658755766	0.177716333	0.475581034	LOGISTIC-BINARY	Diagnoses - main ICD10: M47.27 Other spondylosis with radiculopathy (Lumbosacral region)		100091	Health-related outcomes	2000	Hospital inpatient	2002	Summary Diagnoses	2002	Health-related outcomes > Hospital inpatient > Summary Diagnoses
41210#G433	CAT-MUL	193845/21(193866)	-0.202482491	-0.970942444	0.212216958	0.475593418	LOGISTIC-BINARY	Operative procedures - secondary OPCS4: G43.3 Fibreoptic endoscopic cauterisation of lesion of upper gastrointestinal tract		100091	Health-related outcomes	2000	Hospital inpatient	2005	Summary Operations	2005	Health-related outcomes > Hospital inpatient > Summary Operations
41204#S2220	CAT-MUL	193802/64(193866)	-0.100948075	-0.429009418	0.135666198	0.475612394	LOGISTIC-BINARY	Diagnoses - secondary ICD10: S22.20 Fracture of sternum (closed)		100091	Health-related outcomes	2000	Hospital inpatient	2002	Summary Diagnoses	2002	Health-related outcomes > Hospital inpatient > Summary Diagnoses
41210#E631	CAT-MUL	193849/17(193866)	-0.256372318	-1.292705679	0.242970911	0.475631633	LOGISTIC-BINARY	Operative procedures - secondary OPCS4: E63.1 Diagnostic endoscopic examination of mediastinum and biopsy of lesion of mediastinum		100091	Health-related outcomes	2000	Hospital inpatient	2005	Summary Operations	2005	Health-related outcomes > Hospital inpatient > Summary Operations
25009	CONTINUOUS	19542	0.004443968	-0.007767466	0.016655403	0.475661481	LINEAR	Volume of brain, grey+white matter (normalised for head size)		100000	Assessment Centre	100003	Imaging	100	Brain MRI	110	Assessment Centre > Imaging > Brain MRI > T1 structural brain MRI
40002#K922	CAT-MUL	193747/119(193866)	0.053446829	-0.109449099	0.18619467	0.475720789	LOGISTIC-BINARY	Contributory (secondary) causes of death: ICD10: K92.2 Gastro-intestinal haemorrhage, unspecified		100091	Health-related outcomes	100093	Death register	100093	Death register	100093	Health-related outcomes > Death register
41200#M568	CAT-MUL	193838/28(193866)	0.107103263	-0.254816178	0.349360309	0.475796969	LOGISTIC-BINARY	Operative procedures - main OPCS4: M56.8 Other specified therapeutic endoscopic operations on outlet of female bladder		100091	Health-related outcomes	2000	Hospital inpatient	2005	Summary Operations	2005	Health-related outcomes > Hospital inpatient > Summary Operations
27263	CONTINUOUS	19656	0.00481182	-0.008415674	0.018039313	0.475836824	LINEAR	Area of superiortemporal (right hemisphere)		100000	Assessment Centre	100003	Imaging	100	Brain MRI	196	Assessment Centre > Imaging > Brain MRI > T1 structural brain MRI > Freesurfer DKT
12651	INTEGER	18060	-0.005580418	-0.020920983	0.009760148	0.475841733	LINEAR	Duration of eprime test		100000	Assessment Centre	100003	Imaging	100	Brain MRI	106	Assessment Centre > Imaging > Brain MRI > Task functional brain MRI
41210#W157	CAT-MUL	193424/442(193866)	-0.036529108	-0.143095654	0.058237082	0.475865977	LOGISTIC-BINARY	Operative procedures - secondary OPCS4: W15.7 Osteotomy of bone of foot and fixation HFQ		100091	Health-related outcomes	2000	Hospital inpatient	2005	Summary Operations	2005	Health-related outcomes > Hospital inpatient > Summary Operations
41210#W205	CAT-MUL	193831/35(193866)	-0.150117298	-0.67562914	0.180265049	0.475911644	LOGISTIC-BINARY	Operative procedures - secondary OPCS4: W20.5 Primary open reduction of fracture of ankle and extramedullary fixation NEC		100091	Health-related outcomes	2000	Hospital inpatient	2005	Summary Operations	2005	Health-related outcomes > Hospital inpatient > Summary Operations
41204#G561	CAT-MUL	193849/17(193866)	-0.24878052	-1.246436784	0.238857231	0.475938815	LOGISTIC-BINARY	Diagnoses - secondary ICD10: G56.1 Other lesions of median nerve		100091	Health-related outcomes	2000	Hospital inpatient	2002	Summary Diagnoses	2002	Health-related outcomes > Hospital inpatient > Summary Diagnoses
41202#M790	CAT-MUL	193843/23(193866)	0.121894124	-0.299683315	0.392728613	0.475966342	LOGISTIC-BINARY	Diagnoses - main ICD10: M79.0 Rheumatism, unspecified		100091	Health-related outcomes	2000	Hospital inpatient	2002	Summary Diagnoses	2002	Health-related outcomes > Hospital inpatient > Summary Diagnoses
41270#C412	CAT-MUL	193855/11(193866)	-0.394798188	-2.234137297	0.283549325	0.475987849	LOGISTIC-BINARY	Diagnoses - ICD10: C41.2 Vertebral column		100091	Health-related outcomes	2000	Hospital inpatient	2002	Summary Diagnoses	2002	Health-related outcomes > Hospital inpatient > Summary Diagnoses
41210#Z608	CAT-MUL	193793/73(193866)	-0.098958148	-0.418781838	0.134815138	0.476187811	LOGISTIC-BINARY	Operative procedures - secondary OPCS4: Z60.8 Specified muscle NEC		100091	Health-related outcomes	2000	Hospital inpatient	2005	Summary Operations	2005	Health-related outcomes > Hospital inpatient > Summary Operations
41272#Z608	CAT-MUL	193793/73(193866)	-0.098958148	-0.418781838	0.134815138	0.476187811	LOGISTIC-BINARY	Operative procedures - OPCS4: Z60.8 Specified muscle NEC		100091	Health-related outcomes	2000	Hospital inpatient	2005	Summary Operations	2005	Health-related outcomes > Hospital inpatient > Summary Operations
41200#W888	CAT-MUL	193842/24(193866)	-0.209509507	-1.00479727	0.220518247	0.476220505	LOGISTIC-BINARY	Operative procedures - main OPCS4: W88.8 Other specified diagnostic endoscopic examination of other joint		100091	Health-related outcomes	2000	Hospital inpatient	2005	Summary Operations	2005	Health-related outcomes > Hospital inpatient > Summary Operations
25378	CONTINUOUS	18327	-0.005325295	-0.019979613	0.009329024	0.476296338	LINEAR	Mean ICVF in cingulum cingulate gyrus on FA skeleton (right)		100000	Assessment Centre	100003	Imaging	100	Brain MRI	134	Assessment Centre > Imaging > Brain MRI > Diffusion brain MRI > dMRI skeleton
41200#E371	CAT-MUL	193684/182(193866)	-0.057115903	-0.230171696	0.086033632	0.476323257	LOGISTIC-BINARY	Operative procedures - main OPCS4: E37.1 Diagnostic microendoscopic examination of larynx and biopsy of lesion of larynx		100091	Health-related outcomes	2000	Hospital inpatient	2005	Summary Operations	2005	Health-related outcomes > Hospital inpatient > Summary Operations
41202#N896	CAT-MUL	193841/25(193866)	-0.199671856	-0.945975026	0.217797038	0.47638048	LOGISTIC-BINARY	Diagnoses - main ICD10: N89.6 Tight hymenal ring		100091	Health-related outcomes	2000	Hospital inpatient	2002	Summary Diagnoses	2002	Health-related outcomes > Hospital inpatient > Summary Diagnoses
41202#I442	CAT-MUL	193507/359(193866)	-0.035506945	-0.139644079	0.056368771	0.476524506	LOGISTIC-BINARY	Diagnoses - main ICD10: I44.2 Atrioventricular block, complete		100091	Health-related outcomes	2000	Hospital inpatient	2002	Summary Diagnoses	2002	Health-related outcomes > Hospital inpatient > Summary Diagnoses
22617#9242	CAT-MUL	48253/12(48265)	-0.431908606	-2.468650701	0.307242194	0.476604311	LOGISTIC-BINARY	Job code - historical: Traffic wardens		100089	Online follow-up	123	Work environment	130	Employment history	130	Online follow-up > Work environment > Employment history
41202#O440	CAT-MUL	193837/29(193866)	-0.226367457	-1.082708447	0.249173537	0.476731394	LOGISTIC-BINARY	Diagnoses - main ICD10: O44.0 Placenta praevia specified as without haemorrhage		100091	Health-related outcomes	2000	Hospital inpatient	2002	Summary Diagnoses	2002	Health-related outcomes > Hospital inpatient > Summary Diagnoses
41200#S101	CAT-MUL	193837/29(193866)	-0.171160986	-0.789829709	0.196778324	0.476733587	LOGISTIC-BINARY	Operative procedures - main OPCS4: S10.1 Cauterisation of lesion of skin of head or neck NEC		100091	Health-related outcomes	2000	Hospital inpatient	2005	Summary Operations	2005	Health-related outcomes > Hospital inpatient > Summary Operations
41200#Q554	CAT-MUL	193697/169(193866)	0.055887406	-0.112100618	0.197622801	0.476742537	LOGISTIC-BINARY	Operative procedures - main OPCS4: Q55.4 Colposcopy of cervix		100091	Health-related outcomes	2000	Hospital inpatient	2005	Summary Operations	2005	Health-related outcomes > Hospital inpatient > Summary Operations
40001#K760	CAT-MUL	193853/13(193866)	0.134610437	-0.361322246	0.413827392	0.476867578	LOGISTIC-BINARY	Underlying (primary) cause of death: ICD10: K76.0 Fatty (change of) liver, not elsewhere classified		100091	Health-related outcomes	100093	Death register	100093	Death register	100093	Health-related outcomes > Death register
41202#H119	CAT-MUL	193815/51(193866)	0.081240295	-0.180546165	0.273618296	0.476929083	LOGISTIC-BINARY	Diagnoses - main ICD10: H11.9 Disorder of conjunctiva, unspecified		100091	Health-related outcomes	2000	Hospital inpatient	2002	Summary Diagnoses	2002	Health-related outcomes > Hospital inpatient > Summary Diagnoses
41210#U221	CAT-MUL	193783/83(193866)	0.069589454	-0.147619016	0.239952122	0.476963314	LOGISTIC-BINARY	Operative procedures - secondary OPCS4: U22.1 Electroencephalograph telemetry		100091	Health-related outcomes	2000	Hospital inpatient	2005	Summary Operations	2005	Health-related outcomes > Hospital inpatient > Summary Operations
41204#H579	CAT-MUL	193844/22(193866)	-0.204612326	-0.981822891	0.217352774	0.476990606	LOGISTIC-BINARY	Diagnoses - secondary ICD10: H57.9 Disorder of eye and adnexa, unspecified		100091	Health-related outcomes	2000	Hospital inpatient	2002	Summary Diagnoses	2002	Health-related outcomes > Hospital inpatient > Summary Diagnoses
20111#None of the above (group 1)	CAT-MUL	64895/102900(167795)	-0.003602157	-0.013522383	0.006334105	0.476997233	LOGISTIC-BINARY	Illnesses of siblings		100000	Assessment Centre	100025	Touchscreen	100034	Family history	100034	Assessment Centre > Touchscreen > Family history
41270#M0691	CAT-MUL	193805/61(193866)	-0.107014857	-0.457977454	0.14365868	0.477033347	LOGISTIC-BINARY	Diagnoses - ICD10: M06.91 Rheumatoid arthritis, unspecified (Shoulder region)		100091	Health-related outcomes	2000	Hospital inpatient	2002	Summary Diagnoses	2002	Health-related outcomes > Hospital inpatient > Summary Diagnoses
41204#W011	CAT-MUL	193856/10(193866)	0.138449708	-0.378893473	0.431019464	0.47710891	LOGISTIC-BINARY	Diagnoses - secondary ICD10: W01.1 Residential institution		100091	Health-related outcomes	2000	Hospital inpatient	2002	Summary Diagnoses	2002	Health-related outcomes > Hospital inpatient > Summary Diagnoses
41202#C810	CAT-MUL	193856/10(193866)	-0.638525386	-3.970929492	0.329552676	0.477171066	LOGISTIC-BINARY	Diagnoses - main ICD10: C81.0 Lymphocytic predominance		100091	Health-related outcomes	2000	Hospital inpatient	2002	Summary Diagnoses	2002	Health-related outcomes > Hospital inpatient > Summary Diagnoses
41200#S432	CAT-MUL	193849/17(193866)	-0.264293782	-1.342150092	0.250977478	0.477205142	LOGISTIC-BINARY	Operative procedures - main OPCS4: S43.2 Removal of clip from skin NEC		100091	Health-related outcomes	2000	Hospital inpatient	2005	Summary Operations	2005	Health-related outcomes > Hospital inpatient > Summary Operations
41270#K040	CAT-MUL	193834/32(193866)	-0.168001366	-0.771635422	0.195683018	0.477228633	LOGISTIC-BINARY	Diagnoses - ICD10: K04.0 Pulpitis		100091	Health-related outcomes	2000	Hospital inpatient	2002	Summary Diagnoses	2002	Health-related outcomes > Hospital inpatient > Summary Diagnoses
41200#W511	CAT-MUL	193846/20(193866)	-0.213444374	-1.035554597	0.222538621	0.477392804	LOGISTIC-BINARY	Operative procedures - main OPCS4: W51.1 Primary prosthetic replacement of head of humerus NEC		100091	Health-related outcomes	2000	Hospital inpatient	2005	Summary Operations	2005	Health-related outcomes > Hospital inpatient > Summary Operations
41272#W511	CAT-MUL	193846/20(193866)	-0.213444374	-1.035554597	0.222538621	0.477392804	LOGISTIC-BINARY	Operative procedures - OPCS4: W51.1 Primary prosthetic replacement of head of humerus NEC		100091	Health-related outcomes	2000	Hospital inpatient	2005	Summary Operations	2005	Health-related outcomes > Hospital inpatient > Summary Operations
41202#I864	CAT-MUL	193833/33(193866)	-0.157222381	-0.715511248	0.186342717	0.477461578	LOGISTIC-BINARY	Diagnoses - main ICD10: I86.4 Gastric varices		100091	Health-related outcomes	2000	Hospital inpatient	2002	Summary Diagnoses	2002	Health-related outcomes > Hospital inpatient > Summary Diagnoses
41200#C171	CAT-MUL	193822/44(193866)	-0.133116403	-0.588669467	0.167211283	0.477475164	LOGISTIC-BINARY	Operative procedures - main OPCS4: C17.1 Suture of eyelid		100091	Health-related outcomes	2000	Hospital inpatient	2005	Summary Operations	2005	Health-related outcomes > Hospital inpatient > Summary Operations
41271#5531	CAT-MUL	193850/16(193866)	-0.247710042	-1.251586085	0.235803694	0.477551949	LOGISTIC-BINARY	Diagnoses - ICD9: 5531 Umbilical hernia, without mention of obstruction or gangrene		100091	Health-related outcomes	2000	Hospital inpatient	2002	Summary Diagnoses	2002	Health-related outcomes > Hospital inpatient > Summary Diagnoses
41204#G513	CAT-MUL	193850/16(193866)	-0.253783865	-1.284910567	0.241961246	0.477571296	LOGISTIC-BINARY	Diagnoses - secondary ICD10: G51.3 Clonic hemifacial spasm		100091	Health-related outcomes	2000	Hospital inpatient	2002	Summary Diagnoses	2002	Health-related outcomes > Hospital inpatient > Summary Diagnoses
41204#Z135	CAT-MUL	193837/29(193866)	-0.158577126	-0.725630112	0.187155191	0.477701274	LOGISTIC-BINARY	Diagnoses - secondary ICD10: Z13.5 Special screening examination for eye and ear disorders		100091	Health-related outcomes	2000	Hospital inpatient	2002	Summary Diagnoses	2002	Health-related outcomes > Hospital inpatient > Summary Diagnoses
41270#M1226	CAT-MUL	193853/13(193866)	-0.35400834	-1.938366059	0.284149393	0.477734275	LOGISTIC-BINARY	Diagnoses - ICD10: M12.26 Villonodular synovitis (pigmented) (Lower leg)		100091	Health-related outcomes	2000	Hospital inpatient	2002	Summary Diagnoses	2002	Health-related outcomes > Hospital inpatient > Summary Diagnoses
41205#4549	CAT-MUL	193856/10(193866)	-0.44980366	-2.639726536	0.304144832	0.477744092	LOGISTIC-BINARY	Diagnoses - secondary ICD9: 4549 Varicose veins of lower extremity without ulcer/inflammation		100091	Health-related outcomes	2000	Hospital inpatient	2002	Summary Diagnoses	2002	Health-related outcomes > Hospital inpatient > Summary Diagnoses
41200#F168	CAT-MUL	193838/28(193866)	-0.190879971	-0.896439806	0.214226274	0.477781938	LOGISTIC-BINARY	Operative procedures - main OPCS4: F16.8 Other specified other operations on tooth		100091	Health-related outcomes	2000	Hospital inpatient	2005	Summary Operations	2005	Health-related outcomes > Hospital inpatient > Summary Operations
41201#W030	CAT-MUL	193856/10(193866)	-0.466533468	-2.760962435	0.301746666	0.477817136	LOGISTIC-BINARY	External causes - ICD10: W03.0 Home		100091	Health-related outcomes	2000	Hospital inpatient	2002	Summary Diagnoses	2002	Health-related outcomes > Hospital inpatient > Summary Diagnoses
40002#E669	CAT-MUL	193836/30(193866)	0.103644626	-0.246310462	0.339963181	0.477825925	LOGISTIC-BINARY	Contributory (secondary) causes of death: ICD10: E66.9 Obesity, unspecified		100091	Health-related outcomes	100093	Death register	100093	Death register	100093	Health-related outcomes > Death register
41203#4140	CAT-MUL	193852/14(193866)	0.116336294	-0.305770477	0.368910344	0.477851395	LOGISTIC-BINARY	Diagnoses - main ICD9: 4140 Coronary atherosclerosis		100091	Health-related outcomes	2000	Hospital inpatient	2002	Summary Diagnoses	2002	Health-related outcomes > Hospital inpatient > Summary Diagnoses
40011#9532	CAT-MUL	193856/10(193866)	-0.468728288	-2.772498884	0.305959995	0.477883819	LOGISTIC-BINARY	Histology of cancer tumour: Fibrous meningioma		100091	Health-related outcomes	100092	Cancer register	100092	Cancer register	100092	Health-related outcomes > Cancer register
41204#I829	CAT-MUL	193838/28(193866)	0.103982554	-0.249039293	0.340476495	0.477981473	LOGISTIC-BINARY	Diagnoses - secondary ICD10: I82.9 Embolism and thrombosis of unspecified vein		100091	Health-related outcomes	2000	Hospital inpatient	2002	Summary Diagnoses	2002	Health-related outcomes > Hospital inpatient > Summary Diagnoses
41245#1730	CAT-MUL	177297/15830(193127)	0.005784734	-0.010323731	0.0216404	0.478030364	LOGISTIC-BINARY	Main speciality of consultant (recoded): Plastic surgery		100091	Health-related outcomes	2000	Hospital inpatient	2001	Summary Administration	2001	Health-related outcomes > Hospital inpatient > Summary Administration
41202#D119	CAT-MUL	193845/21(193866)	-0.217391221	-1.057505123	0.226137923	0.478039241	LOGISTIC-BINARY	Diagnoses - main ICD10: D11.9 Major salivary gland, unspecified		100091	Health-related outcomes	2000	Hospital inpatient	2002	Summary Diagnoses	2002	Health-related outcomes > Hospital inpatient > Summary Diagnoses
41204#O358	CAT-MUL	193855/11(193866)	-0.700366193	-4.37759741	0.363463367	0.478152154	LOGISTIC-BINARY	Diagnoses - secondary ICD10: O35.8 Maternal care for other (suspected) foetal abnormality and damage		100091	Health-related outcomes	2000	Hospital inpatient	2002	Summary Diagnoses	2002	Health-related outcomes > Hospital inpatient > Summary Diagnoses
20003#1140869276	CAT-MUL	193526/297(193823)	0.044489648	-0.087090338	0.159743214	0.478181842	LOGISTIC-BINARY	Treatment/medication code: micronor tablet		100000	Assessment Centre	100071	Verbal interview	100075	Medications	100075	Assessment Centre > Verbal interview > Medications
41202#S202	CAT-MUL	193830/36(193866)	0.096200018	-0.224214608	0.317985293	0.478198134	LOGISTIC-BINARY	Diagnoses - main ICD10: S20.2 Contusion of thorax		100091	Health-related outcomes	2000	Hospital inpatient	2002	Summary Diagnoses	2002	Health-related outcomes > Hospital inpatient > Summary Diagnoses
41245#1140	CAT-MUL	192824/203(193027)	-0.054838528	-0.220894837	0.08386929	0.478198419	LOGISTIC-BINARY	Main speciality of consultant (recoded): Clinical immunology and allergy		100091	Health-related outcomes	2000	Hospital inpatient	2001	Summary Administration	2001	Health-related outcomes > Hospital inpatient > Summary Administration
41272#W451	CAT-MUL	193705/161(193866)	-0.058736553	-0.238129532	0.088619319	0.478209375	LOGISTIC-BINARY	Operative procedures - OPCS4: W45.1 Primary total prosthetic replacement of joint NEC		100091	Health-related outcomes	2000	Hospital inpatient	2005	Summary Operations	2005	Health-related outcomes > Hospital inpatient > Summary Operations
41200#T973	CAT-MUL	193849/17(193866)	0.129458281	-0.335980583	0.407316602	0.478210523	LOGISTIC-BINARY	Operative procedures - main OPCS4: T97.3 Repair of recurrent umbilical hernia using sutures		100091	Health-related outcomes	2000	Hospital inpatient	2005	Summary Operations	2005	Health-related outcomes > Hospital inpatient > Summary Operations
41202#S8281	CAT-MUL	193825/41(193866)	0.090043164	-0.205709198	0.300910221	0.478237321	LOGISTIC-BINARY	Diagnoses - main ICD10: S82.81 Fractures of other parts of lower leg (open)		100091	Health-related outcomes	2000	Hospital inpatient	2002	Summary Diagnoses	2002	Health-related outcomes > Hospital inpatient > Summary Diagnoses
41202#H401	CAT-MUL	193302/564(193866)	-0.028897443	-0.112914972	0.04709525	0.478238342	LOGISTIC-BINARY	Diagnoses - main ICD10: H40.1 Primary open-angle glaucoma		100091	Health-related outcomes	2000	Hospital inpatient	2002	Summary Diagnoses	2002	Health-related outcomes > Hospital inpatient > Summary Diagnoses
41204#G419	CAT-MUL	193830/36(193866)	0.094260665	-0.218285396	0.313515909	0.478251333	LOGISTIC-BINARY	Diagnoses - secondary ICD10: G41.9 Status epilepticus, unspecified		100091	Health-related outcomes	2000	Hospital inpatient	2002	Summary Diagnoses	2002	Health-related outcomes > Hospital inpatient > Summary Diagnoses
41204#H278	CAT-MUL	193845/21(193866)	0.107324505	-0.262753355	0.348891489	0.478352479	LOGISTIC-BINARY	Diagnoses - secondary ICD10: H27.8 Other specified disorders of lens		100091	Health-related outcomes	2000	Hospital inpatient	2002	Summary Diagnoses	2002	Health-related outcomes > Hospital inpatient > Summary Diagnoses
25130	CONTINUOUS	18329	0.005128113	-0.009049634	0.01930586	0.478352797	LINEAR	Mean MD in posterior corona radiata on FA skeleton (right)		100000	Assessment Centre	100003	Imaging	100	Brain MRI	134	Assessment Centre > Imaging > Brain MRI > Diffusion brain MRI > dMRI skeleton
41270#F314	CAT-MUL	193833/33(193866)	-0.16701992	-0.767496997	0.19629755	0.478392934	LOGISTIC-BINARY	Diagnoses - ICD10: F31.4 Bipolar affective disorder, current episode severe depression without psychotic symptoms		100091	Health-related outcomes	2000	Hospital inpatient	2002	Summary Diagnoses	2002	Health-related outcomes > Hospital inpatient > Summary Diagnoses
41210#Y134	CAT-MUL	193545/321(193866)	-0.041839859	-0.166107349	0.066016838	0.478422621	LOGISTIC-BINARY	Operative procedures - secondary OPCS4: Y13.4 Radiofrequency controlled thermal destruction of lesion of organ NOC		100091	Health-related outcomes	2000	Hospital inpatient	2005	Summary Operations	2005	Health-related outcomes > Hospital inpatient > Summary Operations
41272#Y134	CAT-MUL	193545/321(193866)	-0.041839859	-0.166107349	0.066016838	0.478422621	LOGISTIC-BINARY	Operative procedures - OPCS4: Y13.4 Radiofrequency controlled thermal destruction of lesion of organ NOC		100091	Health-related outcomes	2000	Hospital inpatient	2005	Summary Operations	2005	Health-related outcomes > Hospital inpatient > Summary Operations
41270#C61	CAT-MUL	189049/4817(193866)	0.009340028	-0.016856667	0.034813026	0.478475368	LOGISTIC-BINARY	Diagnoses - ICD10: C61 Malignant neoplasm of prostate		100091	Health-related outcomes	2000	Hospital inpatient	2002	Summary Diagnoses	2002	Health-related outcomes > Hospital inpatient > Summary Diagnoses
41202#L292	CAT-MUL	193803/63(193866)	-0.102494491	-0.438490216	0.139365479	0.478482875	LOGISTIC-BINARY	Diagnoses - main ICD10: L29.2 Pruritus vulvae		100091	Health-related outcomes	2000	Hospital inpatient	2002	Summary Diagnoses	2002	Health-related outcomes > Hospital inpatient > Summary Diagnoses
20002#1396	CAT-MUL	191344/2479(193823)	-0.01294733	-0.032650509	0.02211136	0.47850706	LOGISTIC-BINARY	Non-cancer illness code, self-reported: enlarged prostate		100000	Assessment Centre	100071	Verbal interview	100074	Medical conditions	100074	Assessment Centre > Verbal interview > Medical conditions
41210#W601	CAT-MUL	193850/16(193866)	-0.275422157	-1.422783719	0.256034411	0.478513095	LOGISTIC-BINARY	Operative procedures - secondary OPCS4: W60.1 Primary arthrodesis and extra-articular bone graft NEC		100091	Health-related outcomes	2000	Hospital inpatient	2005	Summary Operations	2005	Health-related outcomes > Hospital inpatient > Summary Operations
41200#W092	CAT-MUL	193851/15(193866)	-0.335960454	-1.804589051	0.286638687	0.478529756	LOGISTIC-BINARY	Operative procedures - main OPCS4: W09.2 Curettage of lesion of bone and graft HFQ		100091	Health-related outcomes	2000	Hospital inpatient	2005	Summary Operations	2005	Health-related outcomes > Hospital inpatient > Summary Operations
41202#L568	CAT-MUL	193846/20(193866)	-0.218193591	-1.067065805	0.224369439	0.478539429	LOGISTIC-BINARY	Diagnoses - main ICD10: L56.8 Other specified acute skin changes due to ultraviolet radiation		100091	Health-related outcomes	2000	Hospital inpatient	2002	Summary Diagnoses	2002	Health-related outcomes > Hospital inpatient > Summary Diagnoses
41203#2113	CAT-MUL	193844/22(193866)	0.104217309	-0.258150803	0.337747406	0.478542705	LOGISTIC-BINARY	Diagnoses - main ICD9: 2113 Benign neoplasm of colon		100091	Health-related outcomes	2000	Hospital inpatient	2002	Summary Diagnoses	2002	Health-related outcomes > Hospital inpatient > Summary Diagnoses
41256#966	CAT-MUL	193855/11(193866)	-0.380285261	-2.152994466	0.277923589	0.47854349	LOGISTIC-BINARY	Operative procedures - main OPCS3: 966 Prosthetic and other apparatus		100091	Health-related outcomes	2000	Hospital inpatient	2005	Summary Operations	2005	Health-related outcomes > Hospital inpatient > Summary Operations
22601#24513035	CAT-MUL	48176/89(48265)	-0.086879919	-0.364671937	0.1227127	0.478614062	LOGISTIC-BINARY	Job coding: librarian, assistant librarian		100089	Online follow-up	123	Work environment	130	Employment history	130	Online follow-up > Work environment > Employment history
41270#M8587	CAT-MUL	193834/32(193866)	0.097334467	-0.229018809	0.321579267	0.478695922	LOGISTIC-BINARY	Diagnoses - ICD10: M85.87 Other specified disorders of bone density and structure (Ankle and foot)		100091	Health-related outcomes	2000	Hospital inpatient	2002	Summary Diagnoses	2002	Health-related outcomes > Hospital inpatient > Summary Diagnoses
41200#K689	CAT-MUL	193853/13(193866)	0.131146579	-0.352422102	0.406047865	0.478701201	LOGISTIC-BINARY	Operative procedures - main OPCS4: K68.9 Unspecified drainage of pericardium		100091	Health-related outcomes	2000	Hospital inpatient	2005	Summary Operations	2005	Health-related outcomes > Hospital inpatient > Summary Operations
41200#J382	CAT-MUL	193603/263(193866)	-0.044253936	-0.176466322	0.06935649	0.478713565	LOGISTIC-BINARY	Operative procedures - main OPCS4: J38.2 Endoscopic sphincterotomy of sphincter of Oddi and insertion of tubal prosthesis into bile duct		100091	Health-related outcomes	2000	Hospital inpatient	2005	Summary Operations	2005	Health-related outcomes > Hospital inpatient > Summary Operations
41270#A049	CAT-MUL	193850/16(193866)	-0.267631177	-1.37549995	0.249915168	0.478786303	LOGISTIC-BINARY	Diagnoses - ICD10: A04.9 Bacterial intestinal infection, unspecified		100091	Health-related outcomes	2000	Hospital inpatient	2002	Summary Diagnoses	2002	Health-related outcomes > Hospital inpatient > Summary Diagnoses
20002#1411	CAT-MUL	193813/10(193823)	-0.42682591	-2.493330843	0.290936883	0.478787989	LOGISTIC-BINARY	Non-cancer illness code, self-reported: lung abscess		100000	Assessment Centre	100071	Verbal interview	100074	Medical conditions	100074	Assessment Centre > Verbal interview > Medical conditions
41272#D143	CAT-MUL	193801/65(193866)	-0.106061191	-0.454712218	0.143621068	0.478821958	LOGISTIC-BINARY	Operative procedures - OPCS4: D14.3 Revision of tympanoplasty		100091	Health-related outcomes	2000	Hospital inpatient	2005	Summary Operations	2005	Health-related outcomes > Hospital inpatient > Summary Operations
41204#I690	CAT-MUL	193802/64(193866)	0.074554613	-0.162996789	0.254698979	0.478837108	LOGISTIC-BINARY	Diagnoses - secondary ICD10: I69.0 Sequelae of subarachnoid haemorrhage		100091	Health-related outcomes	2000	Hospital inpatient	2002	Summary Diagnoses	2002	Health-related outcomes > Hospital inpatient > Summary Diagnoses
41270#I690	CAT-MUL	193802/64(193866)	0.074554613	-0.162996789	0.254698979	0.478837108	LOGISTIC-BINARY	Diagnoses - ICD10: I69.0 Sequelae of subarachnoid haemorrhage		100091	Health-related outcomes	2000	Hospital inpatient	2002	Summary Diagnoses	2002	Health-related outcomes > Hospital inpatient > Summary Diagnoses
25017	CONTINUOUS	19532	0.0050698	-0.008962326	0.019101927	0.478843197	LINEAR	Volume of pallidum (left)		1102	Assessment Centre		Imaging		Imaging	1102	Assessment Centre > Imaging > Brain MRI > T1 structural brain MRI > Subcortical volumes (FIRST)
41270#I052	CAT-MUL	193823/43(193866)	0.082341332	-0.185987117	0.277164582	0.478871101	LOGISTIC-BINARY	Diagnoses - ICD10: I05.2 Mitral stenosis with insufficiency		100091	Health-related outcomes	2000	Hospital inpatient	2002	Summary Diagnoses	2002	Health-related outcomes > Hospital inpatient > Summary Diagnoses
20002#1254	CAT-MUL	193729/94(193823)	-0.082915247	-0.346300518	0.118355645	0.478897428	LOGISTIC-BINARY	Non-cancer illness code, self-reported: peripheral nerve disorder		100000	Assessment Centre	100071	Verbal interview	100074	Medical conditions	100074	Assessment Centre > Verbal interview > Medical conditions
41272#C797	CAT-MUL	193668/198(193866)	0.044479027	-0.089260676	0.157993436	0.478925925	LOGISTIC-BINARY	Operative procedures - OPCS4: C79.7 Removal of internal tamponade agent from vitreous body		100091	Health-related outcomes	2000	Hospital inpatient	2005	Summary Operations	2005	Health-related outcomes > Hospital inpatient > Summary Operations
41270#L959	CAT-MUL	193786/80(193866)	0.067405946	-0.144200514	0.232791401	0.479040343	LOGISTIC-BINARY	Diagnoses - ICD10: L95.9 Vasculitis limited to skin, unspecified		100091	Health-related outcomes	2000	Hospital inpatient	2002	Summary Diagnoses	2002	Health-related outcomes > Hospital inpatient > Summary Diagnoses
41204#M2551	CAT-MUL	193344/522(193866)	-0.031817726	-0.124823776	0.05172255	0.479041003	LOGISTIC-BINARY	Diagnoses - secondary ICD10: M25.51 Pain in joint (Shoulder region)		100091	Health-related outcomes	2000	Hospital inpatient	2002	Summary Diagnoses	2002	Health-related outcomes > Hospital inpatient > Summary Diagnoses
41270#H830	CAT-MUL	193329/537(193866)	-0.031359929	-0.122974206	0.051032257	0.479071268	LOGISTIC-BINARY	Diagnoses - ICD10: H83.0 Labyrinthitis		100091	Health-related outcomes	2000	Hospital inpatient	2002	Summary Diagnoses	2002	Health-related outcomes > Hospital inpatient > Summary Diagnoses
41210#V254	CAT-MUL	193795/71(193866)	0.07120395	-0.154238021	0.244472227	0.479088394	LOGISTIC-BINARY	Operative procedures - secondary OPCS4: V25.4 Primary posterior laminectomy decompression of lumbar spine		100091	Health-related outcomes	2000	Hospital inpatient	2005	Summary Operations	2005	Health-related outcomes > Hospital inpatient > Summary Operations
41204#D123	CAT-MUL	192869/997(193866)	-0.021505019	-0.08334346	0.035876819	0.479089748	LOGISTIC-BINARY	Diagnoses - secondary ICD10: D12.3 Transverse colon		100091	Health-related outcomes	2000	Hospital inpatient	2002	Summary Diagnoses	2002	Health-related outcomes > Hospital inpatient > Summary Diagnoses
41272#T128	CAT-MUL	193780/86(193866)	0.063608356	-0.135222041	0.220271518	0.479114841	LOGISTIC-BINARY	Operative procedures - OPCS4: T12.8 Other specified puncture of pleura		100091	Health-related outcomes	2000	Hospital inpatient	2005	Summary Operations	2005	Health-related outcomes > Hospital inpatient > Summary Operations
41270#D27	CAT-MUL	192919/947(193866)	0.022491106	-0.042182618	0.082525102	0.47912504	LOGISTIC-BINARY	Diagnoses - ICD10: D27 Benign neoplasm of ovary		100091	Health-related outcomes	2000	Hospital inpatient	2002	Summary Diagnoses	2002	Health-related outcomes > Hospital inpatient > Summary Diagnoses
41204#S066	CAT-MUL	193852/14(193866)	0.138949129	-0.378112965	0.433135926	0.47914468	LOGISTIC-BINARY	Diagnoses - secondary ICD10: S06.6 Traumatic subarachnoid haemorrhage		100091	Health-related outcomes	2000	Hospital inpatient	2002	Summary Diagnoses	2002	Health-related outcomes > Hospital inpatient > Summary Diagnoses
30510	CONTINUOUS	188298	0.001526847	-0.002702531	0.005756225	0.479212611	LINEAR	Creatinine (enzymatic) in urine		100078	Biological samples	100079	Urine assays	100083		100083	Biological samples > Urine assays
41204#C773	CAT-MUL	192432/1434(193866)	0.018245711	-0.033860564	0.067295628	0.479228842	LOGISTIC-BINARY	Diagnoses - secondary ICD10: C77.3 Axillary and upper limb lymph nodes		100091	Health-related outcomes	2000	Hospital inpatient	2002	Summary Diagnoses	2002	Health-related outcomes > Hospital inpatient > Summary Diagnoses
41202#M5438	CAT-MUL	193850/16(193866)	-0.293037755	-1.528211323	0.269442715	0.479296749	LOGISTIC-BINARY	Diagnoses - main ICD10: M54.38 Sciatica (Sacral and sacrococcygeal region)		100091	Health-related outcomes	2000	Hospital inpatient	2002	Summary Diagnoses	2002	Health-related outcomes > Hospital inpatient > Summary Diagnoses
41270#C799	CAT-MUL	193428/438(193866)	0.029921168	-0.057616821	0.108502433	0.479302413	LOGISTIC-BINARY	Diagnoses - ICD10: C79.9 Secondary malignant neoplasm, unspecified site		100091	Health-related outcomes	2000	Hospital inpatient	2002	Summary Diagnoses	2002	Health-related outcomes > Hospital inpatient > Summary Diagnoses
27287	CONTINUOUS	19656	-0.005257596	-0.019825385	0.009310194	0.479322942	LINEAR	Mean thickness of posteriorcingulate (right hemisphere)		100000	Assessment Centre	100003	Imaging	100	Brain MRI	196	Assessment Centre > Imaging > Brain MRI > T1 structural brain MRI > Freesurfer DKT
41202#I828	CAT-MUL	193789/77(193866)	-0.097772226	-0.415193463	0.1354621	0.47934878	LOGISTIC-BINARY	Diagnoses - main ICD10: I82.8 Embolism and thrombosis of other specified veins		100091	Health-related outcomes	2000	Hospital inpatient	2002	Summary Diagnoses	2002	Health-related outcomes > Hospital inpatient > Summary Diagnoses
41270#D611	CAT-MUL	193846/20(193866)	0.124365078	-0.317099531	0.39559737	0.479464701	LOGISTIC-BINARY	Diagnoses - ICD10: D61.1 Drug-induced aplastic anaemia		100091	Health-related outcomes	2000	Hospital inpatient	2002	Summary Diagnoses	2002	Health-related outcomes > Hospital inpatient > Summary Diagnoses
27219	CONTINUOUS	19656	-0.005078623	-0.019156136	0.008998891	0.479498548	LINEAR	Volume of paracentral (left hemisphere)		100000	Assessment Centre	100003	Imaging	100	Brain MRI	196	Assessment Centre > Imaging > Brain MRI > T1 structural brain MRI > Freesurfer DKT
41202#R229	CAT-MUL	193771/95(193866)	-0.081552989	-0.340594761	0.116959288	0.479547957	LOGISTIC-BINARY	Diagnoses - main ICD10: R22.9 Localised swelling, mass and lump, unspecified		100091	Health-related outcomes	2000	Hospital inpatient	2002	Summary Diagnoses	2002	Health-related outcomes > Hospital inpatient > Summary Diagnoses
20003#1141193290	CAT-MUL	193786/37(193823)	0.093394608	-0.216530283	0.311291889	0.479556741	LOGISTIC-BINARY	Treatment/medication code: lyrinel xl 5mg m/r tablet		100000	Assessment Centre	100071	Verbal interview	100075	Medications	100075	Assessment Centre > Verbal interview > Medications
41202#R208	CAT-MUL	193522/344(193866)	-0.04168833	-0.165529306	0.06635817	0.479573958	LOGISTIC-BINARY	Diagnoses - main ICD10: R20.8 Other and unspecified disturbances of skin sensation		100091	Health-related outcomes	2000	Hospital inpatient	2002	Summary Diagnoses	2002	Health-related outcomes > Hospital inpatient > Summary Diagnoses
41202#S2720	CAT-MUL	193835/31(193866)	-0.15789764	-0.724498216	0.186990963	0.479600169	LOGISTIC-BINARY	Diagnoses - main ICD10: S27.20 Traumatic haemopneumothorax (without open wound into thoracic cavity)		100091	Health-related outcomes	2000	Hospital inpatient	2002	Summary Diagnoses	2002	Health-related outcomes > Hospital inpatient > Summary Diagnoses
41270#S6270	CAT-MUL	193832/34(193866)	0.098873889	-0.232891396	0.327259938	0.479661334	LOGISTIC-BINARY	Diagnoses - ICD10: S62.70 Multiple fractures of fingers (closed)		100091	Health-related outcomes	2000	Hospital inpatient	2002	Summary Diagnoses	2002	Health-related outcomes > Hospital inpatient > Summary Diagnoses
41201#Y544	CAT-MUL	193823/43(193866)	0.081593585	-0.185315984	0.274327701	0.479670096	LOGISTIC-BINARY	External causes - ICD10: Y54.4 Loop [high-ceiling] diuretics		100091	Health-related outcomes	2000	Hospital inpatient	2002	Summary Diagnoses	2002	Health-related outcomes > Hospital inpatient > Summary Diagnoses
20003#1140881320	CAT-MUL	193765/58(193823)	-0.113338015	-0.491409018	0.151006279	0.479672272	LOGISTIC-BINARY	Treatment/medication code: magnesium carbonate		100000	Assessment Centre	100071	Verbal interview	100075	Medications	100075	Assessment Centre > Verbal interview > Medications
20003#1140862810	CAT-MUL	193779/44(193823)	-0.136214055	-0.604529875	0.173724845	0.479689735	LOGISTIC-BINARY	Treatment/medication code: phenergan 10mg tablet		100000	Assessment Centre	100071	Verbal interview	100075	Medications	100075	Assessment Centre > Verbal interview > Medications
20003#1140879464	CAT-MUL	193227/596(193823)	0.026299695	-0.050173959	0.095915556	0.479735049	LOGISTIC-BINARY	Treatment/medication code: loperamide		100000	Assessment Centre	100071	Verbal interview	100075	Medications	100075	Assessment Centre > Verbal interview > Medications
41204#I743	CAT-MUL	193704/162(193866)	0.045182186	-0.091559526	0.160267194	0.479799632	LOGISTIC-BINARY	Diagnoses - secondary ICD10: I74.3 Embolism and thrombosis of arteries of the lower extremities		100091	Health-related outcomes	2000	Hospital inpatient	2002	Summary Diagnoses	2002	Health-related outcomes > Hospital inpatient > Summary Diagnoses
23423	CONTINUOUS	46747	0.00317638	-0.005634144	0.011986904	0.479801957	LINEAR	Total Lipids in Lipoprotein Particles		220	Biological samples		Blood assays		Blood assays	220	Biological samples > Blood assays > NMR metabolomics
41200#T469	CAT-MUL	193853/13(193866)	-0.341589814	-1.870425993	0.281444682	0.479965396	LOGISTIC-BINARY	Operative procedures - main OPCS4: T46.9 Unspecified other drainage of peritoneal cavity		100091	Health-related outcomes	2000	Hospital inpatient	2005	Summary Operations	2005	Health-related outcomes > Hospital inpatient > Summary Operations
41270#N709	CAT-MUL	193779/87(193866)	-0.097856238	-0.414048888	0.13790783	0.480000883	LOGISTIC-BINARY	Diagnoses - ICD10: N70.9 Salpingitis and oophoritis, unspecified		100091	Health-related outcomes	2000	Hospital inpatient	2002	Summary Diagnoses	2002	Health-related outcomes > Hospital inpatient > Summary Diagnoses
20003#1140870194	CAT-MUL	193810/13(193823)	0.13041682	-0.352335721	0.40702337	0.480028133	LOGISTIC-BINARY	Treatment/medication code: goserelin		100000	Assessment Centre	100071	Verbal interview	100075	Medications	100075	Assessment Centre > Verbal interview > Medications
41210#Z469	CAT-MUL	193856/10(193866)	0.182348634	-0.510553219	0.572293672	0.48004699	LOGISTIC-BINARY	Operative procedures - secondary OPCS4: Z46.9 Female genital tract NEC		100091	Health-related outcomes	2000	Hospital inpatient	2005	Summary Operations	2005	Health-related outcomes > Hospital inpatient > Summary Operations
41272#Z469	CAT-MUL	193856/10(193866)	0.182348634	-0.510553219	0.572293672	0.48004699	LOGISTIC-BINARY	Operative procedures - OPCS4: Z46.9 Female genital tract NEC		100091	Health-related outcomes	2000	Hospital inpatient	2005	Summary Operations	2005	Health-related outcomes > Hospital inpatient > Summary Operations
41270#M0632	CAT-MUL	193854/12(193866)	-0.350154219	-1.936692111	0.277876062	0.480065032	LOGISTIC-BINARY	Diagnoses - ICD10: M06.32 Rheumatoid nodule (Upper arm)		100091	Health-related outcomes	2000	Hospital inpatient	2002	Summary Diagnoses	2002	Health-related outcomes > Hospital inpatient > Summary Diagnoses
41200#L878	CAT-MUL	193828/38(193866)	0.094006474	-0.218349423	0.314173844	0.48008461	LOGISTIC-BINARY	Operative procedures - main OPCS4: L87.8 Other specified other operations on varicose vein of leg		100091	Health-related outcomes	2000	Hospital inpatient	2005	Summary Operations	2005	Health-related outcomes > Hospital inpatient > Summary Operations
41204#H433	CAT-MUL	193647/219(193866)	-0.048621296	-0.195507651	0.075716564	0.480185648	LOGISTIC-BINARY	Diagnoses - secondary ICD10: H43.3 Other vitreous opacities		100091	Health-related outcomes	2000	Hospital inpatient	2002	Summary Diagnoses	2002	Health-related outcomes > Hospital inpatient > Summary Diagnoses
41200#F121	CAT-MUL	193349/517(193866)	0.030094747	-0.057943471	0.109468226	0.480208401	LOGISTIC-BINARY	Operative procedures - main OPCS4: F12.1 Apicectomy of tooth		100091	Health-related outcomes	2000	Hospital inpatient	2005	Summary Operations	2005	Health-related outcomes > Hospital inpatient > Summary Operations
41256#916	CAT-MUL	193855/11(193866)	-0.409556	-2.348629722	0.285516057	0.480240183	LOGISTIC-BINARY	Operative procedures - main OPCS3: 916 Toilet of wound		100091	Health-related outcomes	2000	Hospital inpatient	2005	Summary Operations	2005	Health-related outcomes > Hospital inpatient > Summary Operations
40006#C902	CAT-MUL	193844/22(193866)	0.111743443	-0.278762664	0.360603177	0.480249003	LOGISTIC-BINARY	Type of cancer: ICD10: C90.2 Plasmacytoma, extramedullary		100091	Health-related outcomes	100092	Cancer register	100092	Cancer register	100092	Health-related outcomes > Cancer register
40011#9731	CAT-MUL	193844/22(193866)	0.111743443	-0.278762664	0.360603177	0.480249003	LOGISTIC-BINARY	Histology of cancer tumour: Plasmacytoma, NOS		100091	Health-related outcomes	100092	Cancer register	100092	Cancer register	100092	Health-related outcomes > Cancer register
41204#S1220	CAT-MUL	193811/55(193866)	0.079195953	-0.176655266	0.269241524	0.480293079	LOGISTIC-BINARY	Diagnoses - secondary ICD10: S12.20 Fracture of other specified cervical vertebra (closed)		100091	Health-related outcomes	2000	Hospital inpatient	2002	Summary Diagnoses	2002	Health-related outcomes > Hospital inpatient > Summary Diagnoses
5191-Measurable	CAT-SIN	53785/54956	-999	-999	-999	0.480401163	MULTINOMIAL-LOGISTIC	Auto-refraction method (left)		100000	Assessment Centre	100006	Physical measures	100013	Eye measures	100014	Assessment Centre > Physical measures > Eye measures > Autorefraction
41200#G475	CAT-MUL	193785/81(193866)	0.064091439	-0.137366445	0.221984643	0.480437385	LOGISTIC-BINARY	Operative procedures - main OPCS4		100091	Health-related outcomes	2000	Hospital inpatient	2005	Summary Operations	2005	Health-related outcomes > Hospital inpatient > Summary Operations
20002#1263	CAT-MUL	193775/48(193823)	0.07636375	-0.171344813	0.258984375	0.480468147	LOGISTIC-BINARY	Non-cancer illness code, self-reported: dementia/alzheimers/cognitive impairment		100000	Assessment Centre	100071	Verbal interview	100074	Medical conditions	100074	Assessment Centre > Verbal interview > Medical conditions
22617#8216	CAT-MUL	48191/74(48265)	0.0686948	-0.148617423	0.237712383	0.480520976	LOGISTIC-BINARY	Job code - historical: Rail transport operatives		100089	Online follow-up	123	Work environment	130	Employment history	130	Online follow-up > Work environment > Employment history
25446	CONTINUOUS	18327	0.005545943	-0.009863193	0.020955079	0.480531461	LINEAR	Mean ISOVF in corticospinal tract on FA skeleton (right)		100000	Assessment Centre	100003	Imaging	100	Brain MRI	134	Assessment Centre > Imaging > Brain MRI > Diffusion brain MRI > dMRI skeleton
20002#1534	CAT-MUL	192548/1275(193823)	-0.020868729	-0.080875813	0.006936312	0.480558914	LOGISTIC-BINARY	Non-cancer illness code, self-reported: back pain		100000	Assessment Centre	100071	Verbal interview	100074	Medical conditions	100074	Assessment Centre > Verbal interview > Medical conditions
41204#M5436	CAT-MUL	193808/58(193866)	-0.109694989	-0.474901599	0.147429685	0.480561468	LOGISTIC-BINARY	Diagnoses - secondary ICD10: M54.36 Sciatica (Lumbar region)		100091	Health-related outcomes	2000	Hospital inpatient	2002	Summary Diagnoses	2002	Health-related outcomes > Hospital inpatient > Summary Diagnoses
41258#685	CAT-MUL	193856/10(193866)	-0.502747129	-2.993925418	0.345001094	0.480570032	LOGISTIC-BINARY	Operative procedures - secondary OPCS3: 685 Salpingography		100091	Health-related outcomes	2000	Hospital inpatient	2005	Summary Operations	2005	Health-related outcomes > Hospital inpatient > Summary Operations
41270#K358	CAT-MUL	193485/381(193866)	-0.039697688	-0.157543122	0.063725492	0.480609795	LOGISTIC-BINARY	Diagnoses - ICD10: K35.8 Acute appendicitis, other and unspecified		100091	Health-related outcomes	2000	Hospital inpatient	2002	Summary Diagnoses	2002	Health-related outcomes > Hospital inpatient > Summary Diagnoses
22643	INTEGER	10684	0.007168273	-0.012753921	0.027090468	0.480638061	LINEAR	Number of night shifts worked monthly during mixed shift periods		100089	Online follow-up	123	Work environment	130	Employment history	130	Online follow-up > Work environment > Employment history
20002#1403	CAT-MUL	193587/236(193823)	0.044132737	-0.08824285	0.15806203	0.480696411	LOGISTIC-BINARY	Non-cancer illness code, self-reported: female infertility		100000	Assessment Centre	100071	Verbal interview	100074	Medical conditions	100074	Assessment Centre > Verbal interview > Medical conditions
41270#E160	CAT-MUL	193810/56(193866)	-0.108494944	-0.470208694	0.14552914	0.480741524	LOGISTIC-BINARY	Diagnoses - ICD10: E16.0 Drug-induced hypoglycaemia without coma		100091	Health-related outcomes	2000	Hospital inpatient	2002	Summary Diagnoses	2002	Health-related outcomes > Hospital inpatient > Summary Diagnoses
41200#F439	CAT-MUL	193847/19(193866)	0.122543069	-0.312960915	0.39123724	0.480761068	LOGISTIC-BINARY	Operative procedures - main OPCS4: F43.9 Unspecified other examinations of mouth		100091	Health-related outcomes	2000	Hospital inpatient	2005	Summary Operations	2005	Health-related outcomes > Hospital inpatient > Summary Operations
41270#H029	CAT-MUL	193381/485(193866)	-0.032507875	-0.128092513	0.053017711	0.480780218	LOGISTIC-BINARY	Diagnoses - ICD10: H02.9 Disorder of eyelid, unspecified		100091	Health-related outcomes	2000	Hospital inpatient	2002	Summary Diagnoses	2002	Health-related outcomes > Hospital inpatient > Summary Diagnoses
41204#R071	CAT-MUL	193821/45(193866)	-0.133676823	-0.593761267	0.171562159	0.48083775	LOGISTIC-BINARY	Diagnoses - secondary ICD10: R07.1 Chest pain on breathing		100091	Health-related outcomes	2000	Hospital inpatient	2002	Summary Diagnoses	2002	Health-related outcomes > Hospital inpatient > Summary Diagnoses
41270#D143	CAT-MUL	193834/32(193866)	0.093577425	-0.221511999	0.31007241	0.480893118	LOGISTIC-BINARY	Diagnoses - ICD10: D14.3 Bronchus and lung		100091	Health-related outcomes	2000	Hospital inpatient	2002	Summary Diagnoses	2002	Health-related outcomes > Hospital inpatient > Summary Diagnoses
41202#K830	CAT-MUL	193584/282(193866)	-0.042477154	-0.169685383	0.06737474	0.480894794	LOGISTIC-BINARY	Diagnoses - main ICD10: K83.0 Cholangitis		100091	Health-related outcomes	2000	Hospital inpatient	2002	Summary Diagnoses	2002	Health-related outcomes > Hospital inpatient > Summary Diagnoses
41203#5990	CAT-MUL	193793/73(193866)	0.069923683	-0.150820104	0.242346129	0.480900111	LOGISTIC-BINARY	Diagnoses - main ICD9: 5990 Urinary tract infection, site not specified		100091	Health-related outcomes	2000	Hospital inpatient	2002	Summary Diagnoses	2002	Health-related outcomes > Hospital inpatient > Summary Diagnoses
20001#1063	CAT-MUL	193778/45(193823)	-0.132169622	-0.587167931	0.169084627	0.48090243	LOGISTIC-BINARY	Cancer code, self-reported: primary bone cancer		100000	Assessment Centre	100071	Verbal interview	100074	Medical conditions	100074	Assessment Centre > Verbal interview > Medical conditions
41210#Z592	CAT-MUL	193624/242(193866)	-0.048124414	-0.193311655	0.075512663	0.480922501	LOGISTIC-BINARY	Operative procedures - secondary OPCS4: Z59.2 Flexor digitorum muscle of foot		100091	Health-related outcomes	2000	Hospital inpatient	2005	Summary Operations	2005	Health-related outcomes > Hospital inpatient > Summary Operations
41272#Z592	CAT-MUL	193624/242(193866)	-0.048124414	-0.193311655	0.075512663	0.480922501	LOGISTIC-BINARY	Operative procedures - OPCS4: Z59.2 Flexor digitorum muscle of foot		100091	Health-related outcomes	2000	Hospital inpatient	2005	Summary Operations	2005	Health-related outcomes > Hospital inpatient > Summary Operations
41204#N923	CAT-MUL	193693/173(193866)	-0.066830391	-0.273036818	0.101538972	0.480947989	LOGISTIC-BINARY	Diagnoses - secondary ICD10: N92.3 Ovulation bleeding		100091	Health-related outcomes	2000	Hospital inpatient	2002	Summary Diagnoses	2002	Health-related outcomes > Hospital inpatient > Summary Diagnoses
41204#M6581	CAT-MUL	193852/14(193866)	-0.290810198	-1.536058383	0.264191601	0.480951119	LOGISTIC-BINARY	Diagnoses - secondary ICD10: M65.81 Other synovitis and tenosynovitis (Shoulder region)		100091	Health-related outcomes	2000	Hospital inpatient	2002	Summary Diagnoses	2002	Health-related outcomes > Hospital inpatient > Summary Diagnoses
20003#1140878308	CAT-MUL	193800/23(193823)	0.111586317	-0.279309504	0.360066687	0.480960682	LOGISTIC-BINARY	Treatment/medication code: aveeno cream		100000	Assessment Centre	100071	Verbal interview	100075	Medications	100075	Assessment Centre > Verbal interview > Medications
41210#L951	CAT-MUL	193773/93(193866)	0.06017387	-0.127834557	0.209479782	0.480971332	LOGISTIC-BINARY	Operative procedures - secondary OPCS4: L95.1 Venography		100091	Health-related outcomes	2000	Hospital inpatient	2005	Summary Operations	2005	Health-related outcomes > Hospital inpatient > Summary Operations
2926	INTEGER	41057	-0.006014029	-0.022742028	0.01071397	0.481027914	ORDERED-LOGISTIC	Number of unsuccessful stop-smoking attempts		100000	Assessment Centre	100025	Touchscreen	100050	Lifestyle and environment	100058	Assessment Centre > Touchscreen > Lifestyle and environment > Smoking
41200#A661	CAT-MUL	193852/14(193866)	-0.358671789	-1.973813394	0.293631666	0.481040756	LOGISTIC-BINARY	Operative procedures - main OPCS4: A66.1 Tarsal tunnel release		100091	Health-related outcomes	2000	Hospital inpatient	2005	Summary Operations	2005	Health-related outcomes > Hospital inpatient > Summary Operations
41270#L259	CAT-MUL	193840/26(193866)	-0.18334311	-0.866574953	0.207770618	0.481182785	LOGISTIC-BINARY	Diagnoses - ICD10: L25.9 Unspecified contact dermatitis, unspecified cause		100091	Health-related outcomes	2000	Hospital inpatient	2002	Summary Diagnoses	2002	Health-related outcomes > Hospital inpatient > Summary Diagnoses
41204#I698	CAT-MUL	193807/59(193866)	-0.104633739	-0.451915855	0.141795018	0.4811947	LOGISTIC-BINARY	Diagnoses - secondary ICD10: I69.8 Sequelae of other and unspecified cerebrovascular diseases		100091	Health-related outcomes	2000	Hospital inpatient	2002	Summary Diagnoses	2002	Health-related outcomes > Hospital inpatient > Summary Diagnoses
41270#I698	CAT-MUL	193807/59(193866)	-0.104633739	-0.451915855	0.141795018	0.4811947	LOGISTIC-BINARY	Diagnoses - ICD10: I69.8 Sequelae of other and unspecified cerebrovascular diseases		100091	Health-related outcomes	2000	Hospital inpatient	2002	Summary Diagnoses	2002	Health-related outcomes > Hospital inpatient > Summary Diagnoses
41270#D237	CAT-MUL	193505/361(193866)	-0.040180231	-0.15977381	0.064514823	0.48120467	LOGISTIC-BINARY	Diagnoses - ICD10: D23.7 Skin of lower limb, including hip		100091	Health-related outcomes	2000	Hospital inpatient	2002	Summary Diagnoses	2002	Health-related outcomes > Hospital inpatient > Summary Diagnoses
41202#G961	CAT-MUL	193855/11(193866)	-0.400321459	-2.296195069	0.295238314	0.481314052	LOGISTIC-BINARY	Diagnoses - main ICD10: G96.1 Disorders of meninges, not elsewhere classified		100091	Health-related outcomes	2000	Hospital inpatient	2002	Summary Diagnoses	2002	Health-related outcomes > Hospital inpatient > Summary Diagnoses
41272#V349	CAT-MUL	193852/14(193866)	-0.348520327	-1.905611939	0.292720801	0.481326338	LOGISTIC-BINARY	Operative procedures - OPCS4: V34.9 Unspecified revisional excision of lumbar intervertebral disc		100091	Health-related outcomes	2000	Hospital inpatient	2005	Summary Operations	2005	Health-related outcomes > Hospital inpatient > Summary Operations
41200#W021	CAT-MUL	193854/12(193866)	0.144464299	-0.400130209	0.44561335	0.481350372	LOGISTIC-BINARY	Operative procedures - main OPCS4: W02.1 Proximal row carpectomy		100091	Health-related outcomes	2000	Hospital inpatient	2005	Summary Operations	2005	Health-related outcomes > Hospital inpatient > Summary Operations
41272#W021	CAT-MUL	193854/12(193866)	0.144464299	-0.400130209	0.44561335	0.481350372	LOGISTIC-BINARY	Operative procedures - OPCS4: W02.1 Proximal row carpectomy		100091	Health-related outcomes	2000	Hospital inpatient	2005	Summary Operations	2005	Health-related outcomes > Hospital inpatient > Summary Operations
41272#B348	CAT-MUL	193854/12(193866)	0.155089669	-0.427655989	0.487024939	0.48136414	LOGISTIC-BINARY	Operative procedures - OPCS4: B34.8 Other specified operations on duct of breast		100091	Health-related outcomes	2000	Hospital inpatient	2005	Summary Operations	2005	Health-related outcomes > Hospital inpatient > Summary Operations
41210#S181	CAT-MUL	193852/14(193866)	-0.314307374	-1.686843456	0.273633236	0.481381741	LOGISTIC-BINARY	Operative procedures - secondary OPCS4: S18.1 Distant fasciocutaneous subcutaneous pedicle flap to head or neck		100091	Health-related outcomes	2000	Hospital inpatient	2005	Summary Operations	2005	Health-related outcomes > Hospital inpatient > Summary Operations
41272#K264	CAT-MUL	193842/24(193866)	-0.177291014	-0.838557186	0.201195444	0.481446717	LOGISTIC-BINARY	Operative procedures - OPCS4: K26.4 Replacement of aortic valve NEC		100091	Health-related outcomes	2000	Hospital inpatient	2005	Summary Operations	2005	Health-related outcomes > Hospital inpatient > Summary Operations
41200#F422	CAT-MUL	193832/34(193866)	-0.152019576	-0.693730993	0.185002504	0.481462392	LOGISTIC-BINARY	Operative procedures - main OPCS4: F42.2 Incision of mouth NEC		100091	Health-related outcomes	2000	Hospital inpatient	2005	Summary Operations	2005	Health-related outcomes > Hospital inpatient > Summary Operations
41270#G544	CAT-MUL	193840/26(193866)	0.102083843	-0.248394181	0.335264687	0.481488534	LOGISTIC-BINARY	Diagnoses - ICD10: G54.4 Lumbosacral root disorders, not elsewhere classified		100091	Health-related outcomes	2000	Hospital inpatient	2002	Summary Diagnoses	2002	Health-related outcomes > Hospital inpatient > Summary Diagnoses
41210#V412	CAT-MUL	193835/31(193866)	0.101854062	-0.245940038	0.333275388	0.481492386	LOGISTIC-BINARY	Operative procedures - secondary OPCS4: V41.2 Anterior attachment of correctional instrument to spine		100091	Health-related outcomes	2000	Hospital inpatient	2005	Summary Operations	2005	Health-related outcomes > Hospital inpatient > Summary Operations
41271#7849	CAT-MUL	193855/11(193866)	0.148267255	-0.413758194	0.461101824	0.481493764	LOGISTIC-BINARY	Diagnoses - ICD9: 7849 Other symptoms involving head and neck		100091	Health-related outcomes	2000	Hospital inpatient	2002	Summary Diagnoses	2002	Health-related outcomes > Hospital inpatient > Summary Diagnoses
41273#493	CAT-MUL	193828/38(193866)	-0.127700762	-0.569879183	0.162136183	0.481520638	LOGISTIC-BINARY	Operative procedures - OPCS3: 493 Haemorrhoidectomy		100091	Health-related outcomes	2000	Hospital inpatient	2005	Summary Operations	2005	Health-related outcomes > Hospital inpatient > Summary Operations
41200#C462	CAT-MUL	193850/16(193866)	-0.266796494	-1.373276838	0.254488332	0.481538951	LOGISTIC-BINARY	Operative procedures - main OPCS4: C46.2 Lamellar graft to cornea NEC		100091	Health-related outcomes	2000	Hospital inpatient	2005	Summary Operations	2005	Health-related outcomes > Hospital inpatient > Summary Operations
41200#C445	CAT-MUL	193855/11(193866)	-0.376381923	-2.137895481	0.284878323	0.481625406	LOGISTIC-BINARY	Operative procedures - main OPCS4: C44.5 Laser subepithelial keratomileusis		100091	Health-related outcomes	2000	Hospital inpatient	2005	Summary Operations	2005	Health-related outcomes > Hospital inpatient > Summary Operations
41272#C445	CAT-MUL	193855/11(193866)	-0.376381923	-2.137895481	0.284878323	0.481625406	LOGISTIC-BINARY	Operative procedures - OPCS4: C44.5 Laser subepithelial keratomileusis		100091	Health-related outcomes	2000	Hospital inpatient	2005	Summary Operations	2005	Health-related outcomes > Hospital inpatient > Summary Operations
41253#PEDW HES 2015	CAT-MUL	186522/7344(193866)	-0.015273848	-0.057965041	0.027075778	0.481650374	LOGISTIC-BINARY	Inpatient record format		100091	Health-related outcomes	2000	Hospital inpatient	2001	Summary Administration	2001	Health-related outcomes > Hospital inpatient > Summary Administration
22601#92243389	CAT-MUL	47965/300(48265)	0.040645883	-0.080500361	0.146732464	0.48165591	LOGISTIC-BINARY	Job coding: waiter, waitress, maitre d'hotel, sommelier, steward		100089	Online follow-up	123	Work environment	130	Employment history	130	Online follow-up > Work environment > Employment history
22617#9224	CAT-MUL	47965/300(48265)	0.040645883	-0.080500361	0.146732464	0.48165591	LOGISTIC-BINARY	Job code - historical: Waiters, waitresses		100089	Online follow-up	123	Work environment	130	Employment history	130	Online follow-up > Work environment > Employment history
20003#1140874976	CAT-MUL	193812/11(193823)	0.150379187	-0.4212825	0.466683297	0.481656108	LOGISTIC-BINARY	Treatment/medication code: methylprednisolone		100000	Assessment Centre	100071	Verbal interview	100075	Medications	100075	Assessment Centre > Verbal interview > Medications
41270#S8230	CAT-MUL	193619/247(193866)	-0.048512914	-0.195147309	0.076307136	0.481660855	LOGISTIC-BINARY	Diagnoses - ICD10: S82.30 Fracture of lower end of tibia (closed)		100091	Health-related outcomes	2000	Hospital inpatient	2002	Summary Diagnoses	2002	Health-related outcomes > Hospital inpatient > Summary Diagnoses
22601#82292619	CAT-MUL	48250/15(48265)	-0.260555449	-1.352337118	0.253055087	0.481679755	LOGISTIC-BINARY	Job coding: jcb driver, plant operator, bulldozer driver, caterpillar driver		100089	Online follow-up	123	Work environment	130	Employment history	130	Online follow-up > Work environment > Employment history
41200#M091	CAT-MUL	193823/43(193866)	-0.129776586	-0.57777975	0.16614644	0.481690517	LOGISTIC-BINARY	Operative procedures - main OPCS4: M09.1 Endoscopic ultrasound fragmentation of calculus of kidney		100091	Health-related outcomes	2000	Hospital inpatient	2005	Summary Operations	2005	Health-related outcomes > Hospital inpatient > Summary Operations
41202#N398	CAT-MUL	193666/200(193866)	-0.052301514	-0.211692723	0.081262793	0.481700246	LOGISTIC-BINARY	Diagnoses - main ICD10: N39.8 Other specified disorders of urinary system		100091	Health-related outcomes	2000	Hospital inpatient	2002	Summary Diagnoses	2002	Health-related outcomes > Hospital inpatient > Summary Diagnoses
40006#C23	CAT-MUL	193837/29(193866)	-0.156765193	-0.72366112	0.187082694	0.481791891	LOGISTIC-BINARY	Type of cancer: ICD10: C23 Malignant neoplasm of gallbladder		100091	Health-related outcomes	100092	Cancer register	100092	Cancer register	100092	Health-related outcomes > Cancer register
41201#Y423	CAT-MUL	193795/71(193866)	0.067924749	-0.148364212	0.234166538	0.48188751	LOGISTIC-BINARY	External causes - ICD10: Y42.3 Insulin and oral hypoglycaemic [antidiabetic] drugs		100091	Health-related outcomes	2000	Hospital inpatient	2002	Summary Diagnoses	2002	Health-related outcomes > Hospital inpatient > Summary Diagnoses
41270#Z962	CAT-MUL	193769/97(193866)	-0.080082712	-0.335476945	0.116230239	0.481934348	LOGISTIC-BINARY	Diagnoses - ICD10: Z96.2 Presence of otological and audiological implants		100091	Health-related outcomes	2000	Hospital inpatient	2002	Summary Diagnoses	2002	Health-related outcomes > Hospital inpatient > Summary Diagnoses
41200#L752	CAT-MUL	193840/26(193866)	0.107860195	-0.265108161	0.353058847	0.482076539	LOGISTIC-BINARY	Operative procedures - main OPCS4: L75.2 Repair of acquired arteriovenous fistula		100091	Health-related outcomes	2000	Hospital inpatient	2005	Summary Operations	2005	Health-related outcomes > Hospital inpatient > Summary Operations
41270#I454	CAT-MUL	193828/38(193866)	0.087437895	-0.203215962	0.293256298	0.482102387	LOGISTIC-BINARY	Diagnoses - ICD10: I45.4 Nonspecific intraventricular block		100091	Health-related outcomes	2000	Hospital inpatient	2002	Summary Diagnoses	2002	Health-related outcomes > Hospital inpatient > Summary Diagnoses
41210#Q109	CAT-MUL	193827/39(193866)	-0.147907772	-0.668481084	0.185740914	0.482106746	LOGISTIC-BINARY	Operative procedures - secondary OPCS4: Q10.9 Unspecified curettage of uterus		100091	Health-related outcomes	2000	Hospital inpatient	2005	Summary Operations	2005	Health-related outcomes > Hospital inpatient > Summary Operations
41201#Y843	CAT-MUL	193853/13(193866)	0.138866909	-0.379881399	0.43027028	0.482131811	LOGISTIC-BINARY	External causes - ICD10: Y84.3 Shock therapy		100091	Health-related outcomes	2000	Hospital inpatient	2002	Summary Diagnoses	2002	Health-related outcomes > Hospital inpatient > Summary Diagnoses
41270#D582	CAT-MUL	193850/16(193866)	0.138240156	-0.367957923	0.436107508	0.482145963	LOGISTIC-BINARY	Diagnoses - ICD10: D58.2 Other haemoglobinopathies		100091	Health-related outcomes	2000	Hospital inpatient	2002	Summary Diagnoses	2002	Health-related outcomes > Hospital inpatient > Summary Diagnoses
41204#I495	CAT-MUL	193632/234(193866)	0.038281271	-0.076584218	0.137637587	0.482152532	LOGISTIC-BINARY	Diagnoses - secondary ICD10: I49.5 Sick sinus syndrome		100091	Health-related outcomes	2000	Hospital inpatient	2002	Summary Diagnoses	2002	Health-related outcomes > Hospital inpatient > Summary Diagnoses
41272#W651	CAT-MUL	193855/11(193866)	0.161779144	-0.468599891	0.49117743	0.482196997	LOGISTIC-BINARY	Operative procedures - OPCS4: W65.1 Primary open reduction of fracture dislocation of joint and skeletal traction HFQ		100091	Health-related outcomes	2000	Hospital inpatient	2005	Summary Operations	2005	Health-related outcomes > Hospital inpatient > Summary Operations
41271#3732	CAT-MUL	193850/16(193866)	-0.251583531	-1.286473092	0.238056869	0.48219735	LOGISTIC-BINARY	Diagnoses - ICD9: 3732 Chalazion		100091	Health-related outcomes	2000	Hospital inpatient	2002	Summary Diagnoses	2002	Health-related outcomes > Hospital inpatient > Summary Diagnoses
41204#M773	CAT-MUL	193846/20(193866)	0.128300574	-0.32772131	0.414752651	0.482214753	LOGISTIC-BINARY	Diagnoses - secondary ICD10: M77.3 Calcaneal spur		100091	Health-related outcomes	2000	Hospital inpatient	2002	Summary Diagnoses	2002	Health-related outcomes > Hospital inpatient > Summary Diagnoses
41270#C629	CAT-MUL	193742/124(193866)	0.059497673	-0.125628858	0.208649021	0.482224291	LOGISTIC-BINARY	Diagnoses - ICD10: C62.9 Testis, unspecified		100091	Health-related outcomes	2000	Hospital inpatient	2002	Summary Diagnoses	2002	Health-related outcomes > Hospital inpatient > Summary Diagnoses
41270#L219	CAT-MUL	193810/56(193866)	-0.110994967	-0.483201183	0.149229608	0.482253544	LOGISTIC-BINARY	Diagnoses - ICD10: L21.9 Seborrhoeic dermatitis, unspecified		100091	Health-related outcomes	2000	Hospital inpatient	2002	Summary Diagnoses	2002	Health-related outcomes > Hospital inpatient > Summary Diagnoses
41258#704	CAT-MUL	193668/198(193866)	0.04417147	-0.087694102	0.159903272	0.482256549	LOGISTIC-BINARY	Operative procedures - secondary OPCS3: 704 Curettage of uterus		100091	Health-related outcomes	2000	Hospital inpatient	2005	Summary Operations	2005	Health-related outcomes > Hospital inpatient > Summary Operations
41210#Z277	CAT-MUL	193776/90(193866)	-0.0845471	-0.356107079	0.121744236	0.482291462	LOGISTIC-BINARY	Operative procedures - secondary OPCS4: Z27.7 Small intestine		100091	Health-related outcomes	2000	Hospital inpatient	2005	Summary Operations	2005	Health-related outcomes > Hospital inpatient > Summary Operations
41272#Z277	CAT-MUL	193776/90(193866)	-0.0845471	-0.356107079	0.121744236	0.482291462	LOGISTIC-BINARY	Operative procedures - OPCS4: Z27.7 Small intestine		100091	Health-related outcomes	2000	Hospital inpatient	2005	Summary Operations	2005	Health-related outcomes > Hospital inpatient > Summary Operations
41270#D367	CAT-MUL	193749/117(193866)	-0.073272918	-0.303999871	0.108805642	0.482298447	LOGISTIC-BINARY	Diagnoses - ICD10: D36.7 Other specified sites		100091	Health-related outcomes	2000	Hospital inpatient	2002	Summary Diagnoses	2002	Health-related outcomes > Hospital inpatient > Summary Diagnoses
41202#Z031	CAT-MUL	193498/368(193866)	-0.037852777	-0.150583035	0.061178091	0.482298501	LOGISTIC-BINARY	Diagnoses - main ICD10: Z03.1 Observation for suspected malignant neoplasm		100091	Health-related outcomes	2000	Hospital inpatient	2002	Summary Diagnoses	2002	Health-related outcomes > Hospital inpatient > Summary Diagnoses
2734	INTEGER	106990	0.004010682	-0.007177498	0.015198863	0.482299803	ORDERED-LOGISTIC	Number of live births		100000	Assessment Centre	100025	Touchscreen	100068	Sex-specific factors	100069	Assessment Centre > Touchscreen > Sex-specific factors > Female-specific factors
41204#K804	CAT-MUL	193771/95(193866)	0.062405954	-0.133241348	0.217929883	0.482359653	LOGISTIC-BINARY	Diagnoses - secondary ICD10: K80.4 Calculus of bile duct with cholecystitis		100091	Health-related outcomes	2000	Hospital inpatient	2002	Summary Diagnoses	2002	Health-related outcomes > Hospital inpatient > Summary Diagnoses
41270#M7980	CAT-MUL	193735/131(193866)	0.052264085	-0.108720822	0.184665095	0.482373816	LOGISTIC-BINARY	Diagnoses - ICD10: M79.80 Other specified soft tissue disorders (Multiple sites)		100091	Health-related outcomes	2000	Hospital inpatient	2002	Summary Diagnoses	2002	Health-related outcomes > Hospital inpatient > Summary Diagnoses
41272#C155	CAT-MUL	193855/11(193866)	-0.361457895	-2.03856097	0.281674058	0.482425596	LOGISTIC-BINARY	Operative procedures - OPCS4: C15.5 Correction of cicatricial entropion		100091	Health-related outcomes	2000	Hospital inpatient	2005	Summary Operations	2005	Health-related outcomes > Hospital inpatient > Summary Operations
40006#C549	CAT-MUL	193838/28(193866)	0.10639857	-0.2577646	0.352214464	0.482429318	LOGISTIC-BINARY	Type of cancer: ICD10: C54.9 Corpus uteri, unspecified		100091	Health-related outcomes	100092	Cancer register	100092	Cancer register	100092	Health-related outcomes > Cancer register
41204#I519	CAT-MUL	193229/637(193866)	-0.026836162	-0.105361447	0.044626553	0.482444536	LOGISTIC-BINARY	Diagnoses - secondary ICD10: I51.9 Heart disease, unspecified		100091	Health-related outcomes	2000	Hospital inpatient	2002	Summary Diagnoses	2002	Health-related outcomes > Hospital inpatient > Summary Diagnoses
41202#Q175	CAT-MUL	193854/12(193866)	-0.401398994	-2.296075306	0.300280712	0.48244855	LOGISTIC-BINARY	Diagnoses - main ICD10: Q17.5 Prominent ear		100091	Health-related outcomes	2000	Hospital inpatient	2002	Summary Diagnoses	2002	Health-related outcomes > Hospital inpatient > Summary Diagnoses
41270#Q175	CAT-MUL	193854/12(193866)	-0.401398994	-2.296075306	0.300280712	0.48244855	LOGISTIC-BINARY	Diagnoses - ICD10: Q17.5 Prominent ear		100091	Health-related outcomes	2000	Hospital inpatient	2002	Summary Diagnoses	2002	Health-related outcomes > Hospital inpatient > Summary Diagnoses
41272#P246	CAT-MUL	193839/27(193866)	-0.177529993	-0.836838986	0.204047696	0.4824509	LOGISTIC-BINARY	Operative procedures - OPCS4: P24.6 Repair of vault of vagina with mesh using vaginal approach		100091	Health-related outcomes	2000	Hospital inpatient	2005	Summary Operations	2005	Health-related outcomes > Hospital inpatient > Summary Operations
41200#A575	CAT-MUL	193820/46(193866)	-0.131875477	-0.58724132	0.169860286	0.482479433	LOGISTIC-BINARY	Operative procedures - main OPCS4: A57.5 Destruction of spinal nerve root NEC		100091	Health-related outcomes	2000	Hospital inpatient	2005	Summary Operations	2005	Health-related outcomes > Hospital inpatient > Summary Operations
41272#T692	CAT-MUL	193853/13(193866)	-0.354630251	-1.967230253	0.285847251	0.482503576	LOGISTIC-BINARY	Operative procedures - OPCS4: T69.2 Revision of tenolysis		100091	Health-related outcomes	2000	Hospital inpatient	2005	Summary Operations	2005	Health-related outcomes > Hospital inpatient > Summary Operations
41272#U103	CAT-MUL	193533/333(193866)	0.034675766	-0.068367737	0.125709072	0.482521453	LOGISTIC-BINARY	Operative procedures - OPCS4: U10.3 Cardiac magnetic resonance imaging		100091	Health-related outcomes	2000	Hospital inpatient	2005	Summary Operations	2005	Health-related outcomes > Hospital inpatient > Summary Operations
41200#W222	CAT-MUL	193851/15(193866)	-0.275264442	-1.440186467	0.257011694	0.482538303	LOGISTIC-BINARY	Operative procedures - main OPCS4: W22.2 Primary open reduction of fracture of bone and external fixation HFQ		100091	Health-related outcomes	2000	Hospital inpatient	2005	Summary Operations	2005	Health-related outcomes > Hospital inpatient > Summary Operations
41204#H313	CAT-MUL	193855/11(193866)	-0.407443719	-2.36034364	0.29078152	0.48256495	LOGISTIC-BINARY	Diagnoses - secondary ICD10: H31.3 Choroidal haemorrhage and rupture		100091	Health-related outcomes	2000	Hospital inpatient	2002	Summary Diagnoses	2002	Health-related outcomes > Hospital inpatient > Summary Diagnoses
41272#T132	CAT-MUL	193851/15(193866)	-0.276323503	-1.447181537	0.256972422	0.482576721	LOGISTIC-BINARY	Operative procedures - OPCS4: T13.2 Introduction of sclerosing substance into pleural cavity NEC		100091	Health-related outcomes	2000	Hospital inpatient	2005	Summary Operations	2005	Health-related outcomes > Hospital inpatient > Summary Operations
41270#M4856	CAT-MUL	193750/116(193866)	-0.068326876	-0.282960082	0.101925632	0.482578213	LOGISTIC-BINARY	Diagnoses - ICD10: M48.56 Collapsed vertebra, not elsewhere classified (Lumbar region)		100091	Health-related outcomes	2000	Hospital inpatient	2002	Summary Diagnoses	2002	Health-related outcomes > Hospital inpatient > Summary Diagnoses
41272#T108	CAT-MUL	193852/14(193866)	-0.285199499	-1.511991336	0.255977757	0.482676464	LOGISTIC-BINARY	Operative procedures - OPCS4: T10.8 Other specified therapeutic endoscopic operations on pleura		100091	Health-related outcomes	2000	Hospital inpatient	2005	Summary Operations	2005	Health-related outcomes > Hospital inpatient > Summary Operations
41202#S311	CAT-MUL	193848/18(193866)	0.128069901	-0.332824989	0.410560985	0.482696158	LOGISTIC-BINARY	Diagnoses - main ICD10: S31.1 Open wound of abdominal wall		100091	Health-related outcomes	2000	Hospital inpatient	2002	Summary Diagnoses	2002	Health-related outcomes > Hospital inpatient > Summary Diagnoses
40001#I739	CAT-MUL	193848/18(193866)	-0.204523688	-1.006878301	0.216238193	0.482700754	LOGISTIC-BINARY	Underlying (primary) cause of death: ICD10: I73.9 Peripheral vascular disease, unspecified		100091	Health-related outcomes	100093	Death register	100093	Death register	100093	Health-related outcomes > Death register
6155#Vitamin C	CAT-MUL	176854/16962(193816)	0.005559295	-0.010088467	0.020962425	0.482759904	LOGISTIC-BINARY	Vitamin and mineral supplements		100000	Assessment Centre	100025	Touchscreen	100036	Health and medical history	100045	Assessment Centre > Touchscreen > Health and medical history > Medication
22601#52232941	CAT-MUL	48189/76(48265)	-0.090801576	-0.387204416	0.128762699	0.482792296	LOGISTIC-BINARY	Job coding: motor vehicle/industrial machinery fitter		100089	Online follow-up	123	Work environment	130	Employment history	130	Online follow-up > Work environment > Employment history
41270#M4896	CAT-MUL	193848/18(193866)	0.121391733	-0.314373025	0.388889437	0.482792545	LOGISTIC-BINARY	Diagnoses - ICD10: M48.96 Spondylopathy, unspecified (Lumbar region)		100091	Health-related outcomes	2000	Hospital inpatient	2002	Summary Diagnoses	2002	Health-related outcomes > Hospital inpatient > Summary Diagnoses
41205#E8879	CAT-MUL	193849/17(193866)	-0.243556962	-1.236222553	0.244287836	0.482820744	LOGISTIC-BINARY	Diagnoses - secondary ICD9: E8879 Fracture, cause unspecified		100091	Health-related outcomes	2000	Hospital inpatient	2002	Summary Diagnoses	2002	Health-related outcomes > Hospital inpatient > Summary Diagnoses
41271#E8879	CAT-MUL	193849/17(193866)	-0.243556962	-1.236222553	0.244287836	0.482820744	LOGISTIC-BINARY	Diagnoses - ICD9: E8879 Fracture, cause unspecified		100091	Health-related outcomes	2000	Hospital inpatient	2002	Summary Diagnoses	2002	Health-related outcomes > Hospital inpatient > Summary Diagnoses
41202#I071	CAT-MUL	193854/12(193866)	-0.343494866	-1.901577039	0.279824615	0.482827061	LOGISTIC-BINARY	Diagnoses - main ICD10: I07.1 Tricuspid insufficiency		100091	Health-related outcomes	2000	Hospital inpatient	2002	Summary Diagnoses	2002	Health-related outcomes > Hospital inpatient > Summary Diagnoses
20002#1552	CAT-MUL	193797/26(193823)	-0.194304366	-0.92672554	0.220381892	0.48287361	LOGISTIC-BINARY	Non-cancer illness code, self-reported: uterine problem		100000	Assessment Centre	100071	Verbal interview	100074	Medical conditions	100074	Assessment Centre > Verbal interview > Medical conditions
41200#T873	CAT-MUL	193386/480(193866)	0.03068446	-0.059758536	0.111996788	0.482890333	LOGISTIC-BINARY	Operative procedures - main OPCS4: T87.3 Excision or biopsy of axillary lymph node		100091	Health-related outcomes	2000	Hospital inpatient	2005	Summary Operations	2005	Health-related outcomes > Hospital inpatient > Summary Operations
41272#R232	CAT-MUL	193845/21(193866)	0.147700025	-0.376652074	0.485495202	0.482937599	LOGISTIC-BINARY	Operative procedures - OPCS4: R23.2 Non-manipulative cephalic vaginal delivery with abnormal presentation of head at delivery without instrument		100091	Health-related outcomes	2000	Hospital inpatient	2005	Summary Operations	2005	Health-related outcomes > Hospital inpatient > Summary Operations
20003#1140865670	CAT-MUL	193734/89(193823)	0.062900118	-0.135133859	0.219380236	0.48297995	LOGISTIC-BINARY	Treatment/medication code: salazopyrin 500mg tablet		100000	Assessment Centre	100071	Verbal interview	100075	Medications	100075	Assessment Centre > Verbal interview > Medications
41272#W022	CAT-MUL	193856/10(193866)	0.162267391	-0.469603672	0.503484885	0.482983042	LOGISTIC-BINARY	Operative procedures - OPCS4: W02.2 Metacarpal support operations on carpus		100091	Health-related outcomes	2000	Hospital inpatient	2005	Summary Operations	2005	Health-related outcomes > Hospital inpatient > Summary Operations
41272#G191	CAT-MUL	193811/55(193866)	-0.106679788	-0.46413852	0.144010609	0.482991765	LOGISTIC-BINARY	Operative procedures - OPCS4: G19.1 Diagnostic endoscopic examination of oesophagus and biopsy of lesion of oesophagus using rigid oesophagoscope		100091	Health-related outcomes	2000	Hospital inpatient	2005	Summary Operations	2005	Health-related outcomes > Hospital inpatient > Summary Operations
20003#1141194810	CAT-MUL	193795/28(193823)	-0.159692293	-0.741610032	0.190353727	0.483000274	LOGISTIC-BINARY	Treatment/medication code: atenolol+bendroflumethiazide		100000	Assessment Centre	100071	Verbal interview	100075	Medications	100075	Assessment Centre > Verbal interview > Medications
41210#Z731	CAT-MUL	193769/97(193866)	0.062596671	-0.134147179	0.218640925	0.483065812	LOGISTIC-BINARY	Operative procedures - secondary OPCS4: Z73.1 First metacarpal		100091	Health-related outcomes	2000	Hospital inpatient	2005	Summary Operations	2005	Health-related outcomes > Hospital inpatient > Summary Operations
41272#Z731	CAT-MUL	193769/97(193866)	0.062596671	-0.134147179	0.218640925	0.483065812	LOGISTIC-BINARY	Operative procedures - OPCS4: Z73.1 First metacarpal		100091	Health-related outcomes	2000	Hospital inpatient	2005	Summary Operations	2005	Health-related outcomes > Hospital inpatient > Summary Operations
41200#C154	CAT-MUL	193850/16(193866)	-0.23361112	-1.184107492	0.23358788	0.483119156	LOGISTIC-BINARY	Operative procedures - main OPCS4: C15.4 Correction of cicatricial ectropion		100091	Health-related outcomes	2000	Hospital inpatient	2005	Summary Operations	2005	Health-related outcomes > Hospital inpatient > Summary Operations
41201#V183	CAT-MUL	193852/14(193866)	0.14238648	-0.388859691	0.447218231	0.48315941	LOGISTIC-BINARY	External causes - ICD10: V18.3 Person injured while boarding or alighting		100091	Health-related outcomes	2000	Hospital inpatient	2002	Summary Diagnoses	2002	Health-related outcomes > Hospital inpatient > Summary Diagnoses
41272#W404	CAT-MUL	193821/45(193866)	-0.120794889	-0.534495043	0.157942699	0.483174621	LOGISTIC-BINARY	Operative procedures - OPCS4: W40.4 Revision of one component of total prosthetic replacement of knee joint using cement		100091	Health-related outcomes	2000	Hospital inpatient	2005	Summary Operations	2005	Health-related outcomes > Hospital inpatient > Summary Operations
20003#1141164616	CAT-MUL	193788/35(193823)	-0.149847119	-0.685244469	0.183781837	0.483175611	LOGISTIC-BINARY	Treatment/medication code: protium 20mg e/c tablet		100000	Assessment Centre	100071	Verbal interview	100075	Medications	100075	Assessment Centre > Verbal interview > Medications
41210#P311	CAT-MUL	193833/33(193866)	-0.154118602	-0.705526037	0.189384687	0.483252932	LOGISTIC-BINARY	Operative procedures - secondary OPCS4: P31.1 Culdoplasty		100091	Health-related outcomes	2000	Hospital inpatient	2005	Summary Operations	2005	Health-related outcomes > Hospital inpatient > Summary Operations
41272#P311	CAT-MUL	193833/33(193866)	-0.154118602	-0.705526037	0.189384687	0.483252932	LOGISTIC-BINARY	Operative procedures - OPCS4: P31.1 Culdoplasty		100091	Health-related outcomes	2000	Hospital inpatient	2005	Summary Operations	2005	Health-related outcomes > Hospital inpatient > Summary Operations
41202#K006	CAT-MUL	193822/44(193866)	-0.142957333	-0.643606921	0.181543676	0.483260452	LOGISTIC-BINARY	Diagnoses - main ICD10: K00.6 Disturbances in tooth eruption		100091	Health-related outcomes	2000	Hospital inpatient	2002	Summary Diagnoses	2002	Health-related outcomes > Hospital inpatient > Summary Diagnoses
41202#S520	CAT-MUL	193817/49(193866)	-0.122213212	-0.540034094	0.160472963	0.483262519	LOGISTIC-BINARY	Diagnoses - main ICD10: S52.0 Fracture of upper end of ulna		100091	Health-related outcomes	2000	Hospital inpatient	2002	Summary Diagnoses	2002	Health-related outcomes > Hospital inpatient > Summary Diagnoses
41272#W922	CAT-MUL	193841/25(193866)	0.119824564	-0.299387753	0.392884607	0.483265562	LOGISTIC-BINARY	Operative procedures - OPCS4: W92.2 Distension of joint		100091	Health-related outcomes	2000	Hospital inpatient	2005	Summary Operations	2005	Health-related outcomes > Hospital inpatient > Summary Operations
41204#H330	CAT-MUL	193796/70(193866)	0.070634747	-0.155190319	0.244321872	0.483290862	LOGISTIC-BINARY	Diagnoses - secondary ICD10: H33.0 Retinal detachment with retinal break		100091	Health-related outcomes	2000	Hospital inpatient	2002	Summary Diagnoses	2002	Health-related outcomes > Hospital inpatient > Summary Diagnoses
41270#K051	CAT-MUL	193812/54(193866)	0.078690338	-0.177487459	0.268807108	0.48329252	LOGISTIC-BINARY	Diagnoses - ICD10: K05.1 Chronic gingivitis		100091	Health-related outcomes	2000	Hospital inpatient	2002	Summary Diagnoses	2002	Health-related outcomes > Hospital inpatient > Summary Diagnoses
41272#M168	CAT-MUL	193853/13(193866)	-0.322640374	-1.7601089	0.274510175	0.483312896	LOGISTIC-BINARY	Operative procedures - OPCS4: M16.8 Other specified other operations on kidney		100091	Health-related outcomes	2000	Hospital inpatient	2005	Summary Operations	2005	Health-related outcomes > Hospital inpatient > Summary Operations
41200#V336	CAT-MUL	193854/12(193866)	-0.405827507	-2.328151906	0.310675741	0.483358632	LOGISTIC-BINARY	Operative procedures - main OPCS4: V33.6 Primary anterior excision of lumbar intervertebral disc and posterior instrumentation of lumbar spine		100091	Health-related outcomes	2000	Hospital inpatient	2005	Summary Operations	2005	Health-related outcomes > Hospital inpatient > Summary Operations
20003#1141201718	CAT-MUL	193802/21(193823)	0.119112198	-0.307768957	0.378735749	0.483363748	LOGISTIC-BINARY	Treatment/medication code: nebido 1000mg/4ml solution for injection		100000	Assessment Centre	100071	Verbal interview	100075	Medications	100075	Assessment Centre > Verbal interview > Medications
41248#6001	CAT-MUL	187836/230(188066)	-0.049423343	-0.199265953	0.078492453	0.483494483	LOGISTIC-BINARY	Destinations on discharge from hospital (recoded): Transfer within NHS provider: General ward, young physically disabled, A&E		100091	Health-related outcomes	2000	Hospital inpatient	2001	Summary Administration	2001	Health-related outcomes > Hospital inpatient > Summary Administration
41270#N341	CAT-MUL	193855/11(193866)	-0.368722198	-2.078832873	0.287673606	0.483495326	LOGISTIC-BINARY	Diagnoses - ICD10: N34.1 Nonspecific urethritis		100091	Health-related outcomes	2000	Hospital inpatient	2002	Summary Diagnoses	2002	Health-related outcomes > Hospital inpatient > Summary Diagnoses
41270#Z017	CAT-MUL	193795/71(193866)	0.07494819	-0.164786268	0.259697487	0.483684876	LOGISTIC-BINARY	Diagnoses - ICD10: Z01.7 Laboratory examination		100091	Health-related outcomes	2000	Hospital inpatient	2002	Summary Diagnoses	2002	Health-related outcomes > Hospital inpatient > Summary Diagnoses
41210#C803	CAT-MUL	193831/35(193866)	0.09915819	-0.236457335	0.330619346	0.483749402	LOGISTIC-BINARY	Operative procedures - secondary OPCS4: C80.3 Delamination of epiretinal fibrovascular membrane		100091	Health-related outcomes	2000	Hospital inpatient	2005	Summary Operations	2005	Health-related outcomes > Hospital inpatient > Summary Operations
90127	CONTINUOUS	42230	0.003417473	-0.006147576	0.012982523	0.483749568	LINEAR	Fraction acceleration <= 100 milli-gravities		100088	Additional exposures	1008	Physical activity measurement	1010	Acceleration intensity distribution	1010	Additional exposures > Physical activity measurement > Acceleration intensity distribution
41230#5FY	CAT-MUL	193855/11(193866)	-0.377423014	-2.147103685	0.284225519	0.483768964	LOGISTIC-BINARY	PCT where patients GP was registered: TEIGNBRIDGE PCT		100091	Health-related outcomes	2000	Hospital inpatient	2001	Summary Administration	2001	Health-related outcomes > Hospital inpatient > Summary Administration
41210#U124	CAT-MUL	193818/48(193866)	0.080792644	-0.183675853	0.276485868	0.483778935	LOGISTIC-BINARY	Operative procedures - secondary OPCS4: U12.4 Ultrasound of bladder		100091	Health-related outcomes	2000	Hospital inpatient	2005	Summary Operations	2005	Health-related outcomes > Hospital inpatient > Summary Operations
41204#J698	CAT-MUL	193854/12(193866)	0.136303312	-0.378791301	0.424220617	0.483800797	LOGISTIC-BINARY	Diagnoses - secondary ICD10: J69.8 Pneumonitis due to other solids and liquids		100091	Health-related outcomes	2000	Hospital inpatient	2002	Summary Diagnoses	2002	Health-related outcomes > Hospital inpatient > Summary Diagnoses
41270#J304	CAT-MUL	193691/175(193866)	-0.058092453	-0.237551553	0.089766131	0.483855143	LOGISTIC-BINARY	Diagnoses - ICD10: J30.4 Allergic rhinitis, unspecified		100091	Health-related outcomes	2000	Hospital inpatient	2002	Summary Diagnoses	2002	Health-related outcomes > Hospital inpatient > Summary Diagnoses
41200#X121	CAT-MUL	193854/12(193866)	-0.364959637	-2.055149162	0.287413368	0.483951873	LOGISTIC-BINARY	Operative procedures - main OPCS4: X12.1 Reamputation at higher level		100091	Health-related outcomes	2000	Hospital inpatient	2005	Summary Operations	2005	Health-related outcomes > Hospital inpatient > Summary Operations
41200#E133	CAT-MUL	193539/327(193866)	0.036082841	-0.071734471	0.130887042	0.483959739	LOGISTIC-BINARY	Operative procedures - main OPCS4: E13.3 Intranasal antrostomy		100091	Health-related outcomes	2000	Hospital inpatient	2005	Summary Operations	2005	Health-related outcomes > Hospital inpatient > Summary Operations
41272#E425	CAT-MUL	193851/15(193866)	0.132506774	-0.355858898	0.419388661	0.483967971	LOGISTIC-BINARY	Operative procedures - OPCS4: E42.5 Closure of tracheostomy		100091	Health-related outcomes	2000	Hospital inpatient	2005	Summary Operations	2005	Health-related outcomes > Hospital inpatient > Summary Operations
41210#C751	CAT-MUL	192908/958(193866)	-0.021803022	-0.08525097	0.036979145	0.483970791	LOGISTIC-BINARY	Operative procedures - secondary OPCS4: C75.1 Insertion of prosthetic replacement for lens NEC		100091	Health-related outcomes	2000	Hospital inpatient	2005	Summary Operations	2005	Health-related outcomes > Hospital inpatient > Summary Operations
41272#W881	CAT-MUL	193837/29(193866)	-0.185504596	-0.878160893	0.21512314	0.483976117	LOGISTIC-BINARY	Operative procedures - OPCS4: W88.1 Diagnostic endoscopic examination of joint and biopsy of lesion of joint NEC		100091	Health-related outcomes	2000	Hospital inpatient	2005	Summary Operations	2005	Health-related outcomes > Hospital inpatient > Summary Operations
41200#P133	CAT-MUL	193843/23(193866)	-0.211525031	-1.029217763	0.235721881	0.483985393	LOGISTIC-BINARY	Operative procedures - main OPCS4: P13.3 Female perineoplasty		100091	Health-related outcomes	2000	Hospital inpatient	2005	Summary Operations	2005	Health-related outcomes > Hospital inpatient > Summary Operations
20002#1294	CAT-MUL	190523/3300(193823)	0.012142919	-0.022566841	0.045472581	0.484041803	LOGISTIC-BINARY	Non-cancer illness code, self-reported: back problem		100000	Assessment Centre	100071	Verbal interview	100074	Medical conditions	100074	Assessment Centre > Verbal interview > Medical conditions
20544#Bulimia nervosa	CAT-MUL	63806/195(64001)	0.050995514	-0.104349512	0.182906657	0.484044955	LOGISTIC-BINARY	Mental health problems ever diagnosed by a professional		100089	Online follow-up	136	Mental health	137	Mental distress	137	Online follow-up > Mental health > Mental distress
41204#I634	CAT-MUL	193839/27(193866)	-0.164244464	-0.768997213	0.195009321	0.484094963	LOGISTIC-BINARY	Diagnoses - secondary ICD10: I63.4 Cerebral infarction due to embolism of cerebral arteries		100091	Health-related outcomes	2000	Hospital inpatient	2002	Summary Diagnoses	2002	Health-related outcomes > Hospital inpatient > Summary Diagnoses
20002#1681	CAT-MUL	193790/33(193823)	0.102942224	-0.247575796	0.342344065	0.484114858	LOGISTIC-BINARY	Non-cancer illness code, self-reported: hydatiform mole		100000	Assessment Centre	100071	Verbal interview	100074	Medical conditions	100074	Assessment Centre > Verbal interview > Medical conditions
41203#7803	CAT-MUL	193856/10(193866)	-0.414542513	-2.429686521	0.311326287	0.484134877	LOGISTIC-BINARY	Diagnoses - main ICD9: 7803 Convulsions		100091	Health-related outcomes	2000	Hospital inpatient	2002	Summary Diagnoses	2002	Health-related outcomes > Hospital inpatient > Summary Diagnoses
41270#M232	CAT-MUL	193037/829(193866)	0.023134809	-0.044403322	0.085358949	0.484136793	LOGISTIC-BINARY	Diagnoses - ICD10: M23.2 Derangement of meniscus due to old tear or injury		100091	Health-related outcomes	2000	Hospital inpatient	2002	Summary Diagnoses	2002	Health-related outcomes > Hospital inpatient > Summary Diagnoses
90160	CONTINUOUS	42230	-0.003507604	-0.013335719	0.006320511	0.484230242	LINEAR	Error tolerance after calibration		100088	Additional exposures	1008	Physical activity measurement	1012	Accelerometer calibration	1012	Additional exposures > Physical activity measurement > Accelerometer calibration
41272#E494	CAT-MUL	193663/203(193866)	0.042457749	-0.032046723	0.152499692	0.484231489	LOGISTIC-BINARY	Operative procedures - OPCS4: E49.4 Diagnostic fibreoptic endoscopic examination of lower respiratory tract with lavage and brush cytology of lesion of lower respiratory tract		100091	Health-related outcomes	2000	Hospital inpatient	2005	Summary Operations	2005	Health-related outcomes > Hospital inpatient > Summary Operations
41202#N701	CAT-MUL	193777/89(193866)	-0.095701494	-0.407188368	0.137572638	0.4842407	LOGISTIC-BINARY	Diagnoses - main ICD10: N70.1 Chronic salpingitis and oophoritis		100091	Health-related outcomes	2000	Hospital inpatient	2002	Summary Diagnoses	2002	Health-related outcomes > Hospital inpatient > Summary Diagnoses
20084#Vitamin E	CAT-MUL	31010/642(31652)	0.026060808	-0.050282604	0.095987539	0.484248639	LOGISTIC-BINARY	Vitamin and/or mineral supplement use		100089	Online follow-up	100090	Diet by 24-hour recall	100112	Vitamin/mineral supplements yesterday	100112	Online follow-up > Diet by 24-hour recall > Vitamin/mineral supplements yesterday
41272#S022	CAT-MUL	193854/12(193866)	-0.413678047	-2.37830537	0.31620812	0.484257799	LOGISTIC-BINARY	Operative procedures - OPCS4: S02.2 Abdominolipectomy		100091	Health-related outcomes	2000	Hospital inpatient	2005	Summary Operations	2005	Health-related outcomes > Hospital inpatient > Summary Operations
41210#E147	CAT-MUL	193854/12(193866)	0.15908973	-0.450912359	0.495412963	0.484267644	LOGISTIC-BINARY	Operative procedures - secondary OPCS4: E14.7 Median drainage of frontal sinus		100091	Health-related outcomes	2000	Hospital inpatient	2005	Summary Operations	2005	Health-related outcomes > Hospital inpatient > Summary Operations
41272#L946	CAT-MUL	193855/11(193866)	0.154558042	-0.441860705	0.476321075	0.4843124	LOGISTIC-BINARY	Operative procedures - OPCS4: L94.6 Percutaneous transluminal venoplasty		100091	Health-related outcomes	2000	Hospital inpatient	2005	Summary Operations	2005	Health-related outcomes > Hospital inpatient > Summary Operations
41200#B278	CAT-MUL	193815/51(193866)	-0.121791073	-0.537528621	0.162531966	0.484323377	LOGISTIC-BINARY	Operative procedures - main OPCS4: B27.8 Other specified total excision of breast		100091	Health-related outcomes	2000	Hospital inpatient	2005	Summary Operations	2005	Health-related outcomes > Hospital inpatient > Summary Operations
41202#T202	CAT-MUL	193855/11(193866)	-0.471615714	-2.816694017	0.315021693	0.484345908	LOGISTIC-BINARY	Diagnoses - main ICD10: T20.2 Burn of second degree of head and neck		100091	Health-related outcomes	2000	Hospital inpatient	2002	Summary Diagnoses	2002	Health-related outcomes > Hospital inpatient > Summary Diagnoses
41270#K351	CAT-MUL	193786/80(193866)	0.067182067	-0.147027375	0.233355649	0.484415963	LOGISTIC-BINARY	Diagnoses - ICD10: K35.1 Acute appendicitis with peritoneal abscess		100091	Health-related outcomes	2000	Hospital inpatient	2002	Summary Diagnoses	2002	Health-related outcomes > Hospital inpatient > Summary Diagnoses
41272#T963	CAT-MUL	193794/72(193866)	0.071136845	-0.156718131	0.246487719	0.484436983	LOGISTIC-BINARY	Operative procedures - OPCS4: T96.3 Debridement of soft tissue NEC		100091	Health-related outcomes	2000	Hospital inpatient	2005	Summary Operations	2005	Health-related outcomes > Hospital inpatient > Summary Operations
20003#1141192670	CAT-MUL	193800/23(193823)	0.124969321	-0.315928665	0.408667029	0.484471078	LOGISTIC-BINARY	Treatment/medication code: migard 2.5mg tablet		100000	Assessment Centre	100071	Verbal interview	100075	Medications	100075	Assessment Centre > Verbal interview > Medications
41200#P033	CAT-MUL	193844/22(193866)	-0.221950069	-1.093125295	0.240323196	0.48447588	LOGISTIC-BINARY	Operative procedures - main OPCS4: P03.3 Excision of lesion of Bartholin gland		100091	Health-related outcomes	2000	Hospital inpatient	2005	Summary Operations	2005	Health-related outcomes > Hospital inpatient > Summary Operations
41210#D064	CAT-MUL	193825/41(193866)	-0.120280731	-0.53585936	0.15625156	0.484509257	LOGISTIC-BINARY	Operative procedures - secondary OPCS4		100091	Health-related outcomes	2000	Hospital inpatient	2005	Summary Operations	2005	Health-related outcomes > Hospital inpatient > Summary Operations
41202#D479	CAT-MUL	193851/15(193866)	0.126286144	-0.341259803	0.397799439	0.484529512	LOGISTIC-BINARY	Diagnoses - main ICD10: D47.9 Neoplasm of uncertain or unknown behaviour of lymphoid, haematopoietic and related tissue, unspecified		100091	Health-related outcomes	2000	Hospital inpatient	2002	Summary Diagnoses	2002	Health-related outcomes > Hospital inpatient > Summary Diagnoses
41200#K165	CAT-MUL	193815/51(193866)	0.088001764	-0.201841882	0.229634506	0.484587312	LOGISTIC-BINARY	Operative procedures - main OPCS4: K16.5 Percutaneous transluminal closure of patent oval foramen with prosthesis		100091	Health-related outcomes	2000	Hospital inpatient	2005	Summary Operations	2005	Health-related outcomes > Hospital inpatient > Summary Operations
41200#T213	CAT-MUL	193830/36(193866)	-0.140755496	-0.640518973	0.176237225	0.484616059	LOGISTIC-BINARY	Operative procedures - main OPCS4: T21.3 Repair of recurrent inguinal hernia using sutures		100091	Health-related outcomes	2000	Hospital inpatient	2005	Summary Operations	2005	Health-related outcomes > Hospital inpatient > Summary Operations
41200#W839	CAT-MUL	193840/26(193866)	0.107777936	-0.267036889	0.354567104	0.484818693	LOGISTIC-BINARY	Operative procedures - main OPCS4: W83.9 Unspecified therapeutic endoscopic operations on other articular cartilage		100091	Health-related outcomes	2000	Hospital inpatient	2005	Summary Operations	2005	Health-related outcomes > Hospital inpatient > Summary Operations
41270#I608	CAT-MUL	193833/33(193866)	0.095806694	-0.230087431	0.319705974	0.484833542	LOGISTIC-BINARY	Diagnoses - ICD10: I60.8 Other subarachnoid haemorrhage		100091	Health-related outcomes	2000	Hospital inpatient	2002	Summary Diagnoses	2002	Health-related outcomes > Hospital inpatient > Summary Diagnoses
41272#V432	CAT-MUL	193851/15(193866)	0.131288219	-0.352893428	0.417804841	0.484862001	LOGISTIC-BINARY	Operative procedures - OPCS4: V43.2 Excision of lesion of thoracic vertebra		100091	Health-related outcomes	2000	Hospital inpatient	2005	Summary Operations	2005	Health-related outcomes > Hospital inpatient > Summary Operations
41210#Z509	CAT-MUL	193841/25(193866)	0.106641705	-0.262163504	0.352785792	0.48489473	LOGISTIC-BINARY	Operative procedures - secondary OPCS4: Z50.9 Skin NEC		100091	Health-related outcomes	2000	Hospital inpatient	2005	Summary Operations	2005	Health-related outcomes > Hospital inpatient > Summary Operations
41272#Z509	CAT-MUL	193841/25(193866)	0.106641705	-0.262163504	0.352785792	0.48489473	LOGISTIC-BINARY	Operative procedures - OPCS4: Z50.9 Skin NEC		100091	Health-related outcomes	2000	Hospital inpatient	2005	Summary Operations	2005	Health-related outcomes > Hospital inpatient > Summary Operations
20002#1281	CAT-MUL	193117/706(193823)	0.02368709	-0.045731488	0.08738012	0.4849193	LOGISTIC-BINARY	Non-cancer illness code, self-reported: retinal detachment		100000	Assessment Centre	100071	Verbal interview	100074	Medical conditions	100074	Assessment Centre > Verbal interview > Medical conditions
41200#Q122	CAT-MUL	193695/171(193866)	-0.069303388	-0.285435194	0.106806446	0.484934588	LOGISTIC-BINARY	Operative procedures - main OPCS4: Q12.2 Replacement of intrauterine contraceptive device		100091	Health-related outcomes	2000	Hospital inpatient	2005	Summary Operations	2005	Health-related outcomes > Hospital inpatient > Summary Operations
41270#N028	CAT-MUL	193783/83(193866)	-0.089621719	-0.381697672	0.128596649	0.484946894	LOGISTIC-BINARY	Diagnoses - ICD10: N02.8 Other		100091	Health-related outcomes	2000	Hospital inpatient	2002	Summary Diagnoses	2002	Health-related outcomes > Hospital inpatient > Summary Diagnoses
41204#Z519	CAT-MUL	193826/40(193866)	-0.162561304	-0.746705253	0.203203291	0.484992955	LOGISTIC-BINARY	Diagnoses - secondary ICD10: Z51.9 Medical care, unspecified		100091	Health-related outcomes	2000	Hospital inpatient	2002	Summary Diagnoses	2002	Health-related outcomes > Hospital inpatient > Summary Diagnoses
41271#9590	CAT-MUL	193853/13(193866)	-0.339839333	-1.878076249	0.282148154	0.484994848	LOGISTIC-BINARY	Diagnoses - ICD9: 9590 Other and unspecified injury of face and neck		100091	Health-related outcomes	2000	Hospital inpatient	2002	Summary Diagnoses	2002	Health-related outcomes > Hospital inpatient > Summary Diagnoses
41210#J411	CAT-MUL	193820/46(193866)	0.080689599	-0.185916812	0.27421141	0.485054069	LOGISTIC-BINARY	Operative procedures - secondary OPCS4: J41.1 Endoscopic retrograde extraction of calculus from bile duct		100091	Health-related outcomes	2000	Hospital inpatient	2005	Summary Operations	2005	Health-related outcomes > Hospital inpatient > Summary Operations
90190	CONTINUOUS	42230	0.003503744	-0.006335474	0.013342961	0.485204278	LINEAR	Sample rate minimum		100088	Additional exposures	1008	Physical activity measurement	1013	Raw accelerometer statistics	1013	Additional exposures > Physical activity measurement > Raw accelerometer statistics
41272#J031	CAT-MUL	193833/33(193866)	-0.150024584	-0.689927622	0.184637319	0.485317327	LOGISTIC-BINARY	Operative procedures - OPCS4: J03.1 Excision of lesion of liver NEC		100091	Health-related outcomes	2000	Hospital inpatient	2005	Summary Operations	2005	Health-related outcomes > Hospital inpatient > Summary Operations
41202#M4317	CAT-MUL	193751/115(193866)	-0.074940446	-0.313264457	0.11215311	0.485428889	LOGISTIC-BINARY	Diagnoses - main ICD10: M43.17 Spondylolisthesis (Lumbosacral region)		100091	Health-related outcomes	2000	Hospital inpatient	2002	Summary Diagnoses	2002	Health-related outcomes > Hospital inpatient > Summary Diagnoses
41202#K224	CAT-MUL	193646/220(193866)	-0.050707317	-0.206106464	0.080239095	0.485450277	LOGISTIC-BINARY	Diagnoses - main ICD10: K22.4 Dyskinesia of oesophagus		100091	Health-related outcomes	2000	Hospital inpatient	2002	Summary Diagnoses	2002	Health-related outcomes > Hospital inpatient > Summary Diagnoses
2395-Pattern 1	CAT-SIN	27858/86731	-999	-999	-999	0.485464448	MULTINOMIAL-LOGISTIC	Hair/balding pattern		100000	Assessment Centre	100025	Touchscreen	100068	Sex-specific factors	100070	Assessment Centre > Touchscreen > Sex-specific factors > Male-specific factors
41202#S610	CAT-MUL	193183/683(193866)	0.025478446	-0.049469058	0.093921956	0.485511049	LOGISTIC-BINARY	Diagnoses - main ICD10: S61.0 Open wound of finger(s) without damage to nail		100091	Health-related outcomes	2000	Hospital inpatient	2002	Summary Diagnoses	2002	Health-related outcomes > Hospital inpatient > Summary Diagnoses
41210#Y482	CAT-MUL	193822/44(193866)	-0.127142744	-0.568615314	0.166561614	0.485608104	LOGISTIC-BINARY	Operative procedures - secondary OPCS4: Y48.2 Laminectomy approach to thoracic spine		100091	Health-related outcomes	2000	Hospital inpatient	2005	Summary Operations	2005	Health-related outcomes > Hospital inpatient > Summary Operations
41272#Y482	CAT-MUL	193822/44(193866)	-0.127142744	-0.568615314	0.166561614	0.485608104	LOGISTIC-BINARY	Operative procedures - OPCS4: Y48.2 Laminectomy approach to thoracic spine		100091	Health-related outcomes	2000	Hospital inpatient	2005	Summary Operations	2005	Health-related outcomes > Hospital inpatient > Summary Operations
41202#S669	CAT-MUL	193849/17(193866)	-0.245643526	-1.259116285	0.245612207	0.485789889	LOGISTIC-BINARY	Diagnoses - main ICD10: S66.9 Injury of unspecified muscle and tendon at wrist and hand level		100091	Health-related outcomes	2000	Hospital inpatient	2002	Summary Diagnoses	2002	Health-related outcomes > Hospital inpatient > Summary Diagnoses
41204#E740	CAT-MUL	193855/11(193866)	0.158934969	-0.453132458	0.501230398	0.485793026	LOGISTIC-BINARY	Diagnoses - secondary ICD10: E74.0 Glycogen storage disease		100091	Health-related outcomes	2000	Hospital inpatient	2002	Summary Diagnoses	2002	Health-related outcomes > Hospital inpatient > Summary Diagnoses
41210#Z853	CAT-MUL	193676/190(193866)	0.045545316	-0.093783112	0.163501669	0.48579505	LOGISTIC-BINARY	Operative procedures - secondary OPCS4: Z85.3 Talocalcaneal joint		100091	Health-related outcomes	2000	Hospital inpatient	2005	Summary Operations	2005	Health-related outcomes > Hospital inpatient > Summary Operations
41272#Z853	CAT-MUL	193676/190(193866)	0.045545316	-0.093783112	0.163501669	0.48579505	LOGISTIC-BINARY	Operative procedures - OPCS4: Z85.3 Talocalcaneal joint		100091	Health-related outcomes	2000	Hospital inpatient	2005	Summary Operations	2005	Health-related outcomes > Hospital inpatient > Summary Operations
41210#W803	CAT-MUL	193751/115(193866)	-0.071958866	-0.30077793	0.107873367	0.485839753	LOGISTIC-BINARY	Operative procedures - secondary OPCS4: W80.3 Open irrigation of joint NEC		100091	Health-related outcomes	2000	Hospital inpatient	2005	Summary Operations	2005	Health-related outcomes > Hospital inpatient > Summary Operations
41204#K528	CAT-MUL	193667/199(193866)	-0.051408375	-0.209559469	0.081136589	0.4858947	LOGISTIC-BINARY	Diagnoses - secondary ICD10: K52.8 Other specified non-infective gastro-enteritis and colitis		100091	Health-related outcomes	2000	Hospital inpatient	2002	Summary Diagnoses	2002	Health-related outcomes > Hospital inpatient > Summary Diagnoses
41248#5000	CAT-MUL	187785/281(188066)	0.036309945	-0.072604499	0.132438909	0.485934318	LOGISTIC-BINARY	Destinations on discharge from hospital (recoded): Transfer to other NHS provider		100091	Health-related outcomes	2000	Hospital inpatient	2001	Summary Administration	2001	Health-related outcomes > Hospital inpatient > Summary Administration
41202#M1094	CAT-MUL	193845/21(193866)	0.114208731	-0.292539848	0.372484122	0.486008262	LOGISTIC-BINARY	Diagnoses - main ICD10: M10.94 Gout, unspecified (Hand)		100091	Health-related outcomes	2000	Hospital inpatient	2002	Summary Diagnoses	2002	Health-related outcomes > Hospital inpatient > Summary Diagnoses
41256#226	CAT-MUL	193856/10(193866)	0.147649373	-0.424996026	0.461603705	0.486008576	LOGISTIC-BINARY	Operative procedures - main OPCS3: 226 Operative drainage of maxillary antrum		100091	Health-related outcomes	2000	Hospital inpatient	2005	Summary Operations	2005	Health-related outcomes > Hospital inpatient > Summary Operations
41200#W931	CAT-MUL	193598/268(193866)	0.036330221	-0.073276978	0.131768514	0.486014626	LOGISTIC-BINARY	Operative procedures - main OPCS4: W93.1 Primary hybrid prosthetic replacement of hip joint using cemented acetabular component		100091	Health-related outcomes	2000	Hospital inpatient	2005	Summary Operations	2005	Health-related outcomes > Hospital inpatient > Summary Operations
41272#W931	CAT-MUL	193598/268(193866)	0.036330221	-0.073276978	0.131768514	0.486014626	LOGISTIC-BINARY	Operative procedures - OPCS4: W93.1 Primary hybrid prosthetic replacement of hip joint using cemented acetabular component		100091	Health-related outcomes	2000	Hospital inpatient	2005	Summary Operations	2005	Health-related outcomes > Hospital inpatient > Summary Operations
41270#C329	CAT-MUL	193819/47(193866)	0.0769934	-0.177540717	0.262457224	0.486070032	LOGISTIC-BINARY	Diagnoses - ICD10: C32.9 Larynx, unspecified		100091	Health-related outcomes	2000	Hospital inpatient	2002	Summary Diagnoses	2002	Health-related outcomes > Hospital inpatient > Summary Diagnoses
22601#91342701	CAT-MUL	48139/126(48265)	-0.073067899	-0.304985299	0.110519484	0.486172761	LOGISTIC-BINARY	Job coding: packer, bottler, canner, filler, wrapper, foreman		100089	Online follow-up	123	Work environment	130	Employment history	130	Online follow-up > Work environment > Employment history
41270#G510	CAT-MUL	193312/554(193866)	0.027324588	-0.053498282	0.10055629	0.48618391	LOGISTIC-BINARY	Diagnoses - ICD10: G51.0 Bell's palsy		100091	Health-related outcomes	2000	Hospital inpatient	2002	Summary Diagnoses	2002	Health-related outcomes > Hospital inpatient > Summary Diagnoses
20004#1510	CAT-MUL	182979/10844(193823)	0.007026718	-0.012935062	0.026626571	0.486213407	LOGISTIC-BINARY	Operation code: dilatation and curettage/d+c		100000	Assessment Centre	100071	Verbal interview	100076	Operations	100076	Assessment Centre > Verbal interview > Operations
41210#Z915	CAT-MUL	193834/32(193866)	0.098879861	-0.240381465	0.329611276	0.486236116	LOGISTIC-BINARY	Operative procedures - secondary OPCS4: Z91.5 Axillary vein		100091	Health-related outcomes	2000	Hospital inpatient	2005	Summary Operations	2005	Health-related outcomes > Hospital inpatient > Summary Operations
41272#Z915	CAT-MUL	193834/32(193866)	0.098879861	-0.240381465	0.329611276	0.486236116	LOGISTIC-BINARY	Operative procedures - OPCS4: Z91.5 Axillary vein		100091	Health-related outcomes	2000	Hospital inpatient	2005	Summary Operations	2005	Health-related outcomes > Hospital inpatient > Summary Operations
41204#F510	CAT-MUL	193855/11(193866)	-0.427314386	-2.509942406	0.310705313	0.486266502	LOGISTIC-BINARY	Diagnoses - secondary ICD10: F51.0 Nonorganic insomnia		100091	Health-related outcomes	2000	Hospital inpatient	2002	Summary Diagnoses	2002	Health-related outcomes > Hospital inpatient > Summary Diagnoses
41270#F510	CAT-MUL	193855/11(193866)	-0.427314386	-2.509942406	0.310705313	0.486266502	LOGISTIC-BINARY	Diagnoses - ICD10: F51.0 Nonorganic insomnia		100091	Health-related outcomes	2000	Hospital inpatient	2002	Summary Diagnoses	2002	Health-related outcomes > Hospital inpatient > Summary Diagnoses
41232#Private patient: not formally detained	CAT-MUL	192198/1668(193866)	-0.01707809	-0.066598092	0.029630827	0.486352963	LOGISTIC-BINARY	Administrative and legal statuses		100091	Health-related outcomes	2000	Hospital inpatient	2001	Summary Administration	2001	Health-related outcomes > Hospital inpatient > Summary Administration
41271#6329	CAT-MUL	193809/57(193866)	0.08661503	-0.193813288	0.302075736	0.486385159	LOGISTIC-BINARY	Diagnoses - ICD9: 6329 Missed abortion		100091	Health-related outcomes	2000	Hospital inpatient	2002	Summary Diagnoses	2002	Health-related outcomes > Hospital inpatient > Summary Diagnoses
22601#32323111	CAT-MUL	48128/137(48265)	-0.068917507	-0.286379882	0.105306825	0.486416702	LOGISTIC-BINARY	Job coding: housing officer, welfare officer, refuge/rescue worker, probation assistant, nspcc inspector, day centre supervisor		100089	Online follow-up	123	Work environment	130	Employment history	130	Online follow-up > Work environment > Employment history
41272#H103	CAT-MUL	193731/135(193866)	-0.063838284	-0.264583045	0.097813912	0.486466623	LOGISTIC-BINARY	Operative procedures - OPCS4: H10.3 Sigmoid colectomy and anastomosis NEC		100091	Health-related outcomes	2000	Hospital inpatient	2005	Summary Operations	2005	Health-related outcomes > Hospital inpatient > Summary Operations
100024	CONTINUOUS	31666	-0.003877546	-0.014798199	0.007043107	0.4864703	LINEAR	Calcium		100089	Online follow-up	100090	Diet by 24-hour recall	100098	Estimated nutrients yesterday	100098	Online follow-up > Diet by 24-hour recall > Estimated nutrients yesterday
41272#B392	CAT-MUL	193856/10(193866)	0.161357396	-0.472328043	0.503206758	0.486538941	LOGISTIC-BINARY	Operative procedures - OPCS4: B39.2 Reconstruction of breast using pedicled transverse rectus abdominis myocutaneous flap		100091	Health-related outcomes	2000	Hospital inpatient	2005	Summary Operations	2005	Health-related outcomes > Hospital inpatient > Summary Operations
41210#F381	CAT-MUL	193850/16(193866)	-0.256672114	-1.333085056	0.251642084	0.486547069	LOGISTIC-BINARY	Operative procedures - secondary OPCS4: F38.1 Excision of lesion of floor of mouth		100091	Health-related outcomes	2000	Hospital inpatient	2005	Summary Operations	2005	Health-related outcomes > Hospital inpatient > Summary Operations
41204#F320	CAT-MUL	193815/51(193866)	0.085614136	-0.197794952	0.292141957	0.486684675	LOGISTIC-BINARY	Diagnoses - secondary ICD10: F32.0 Mild depressive episode		100091	Health-related outcomes	2000	Hospital inpatient	2002	Summary Diagnoses	2002	Health-related outcomes > Hospital inpatient > Summary Diagnoses
41210#Z141	CAT-MUL	193824/42(193866)	0.087826665	-0.205945148	0.297735148	0.4867312	LOGISTIC-BINARY	Operative procedures - secondary OPCS4: Z14.1 Pituitary gland		100091	Health-related outcomes	2000	Hospital inpatient	2005	Summary Operations	2005	Health-related outcomes > Hospital inpatient > Summary Operations
41272#Z141	CAT-MUL	193824/42(193866)	0.087826665	-0.205945148	0.297735148	0.4867312	LOGISTIC-BINARY	Operative procedures - OPCS4: Z14.1 Pituitary gland		100091	Health-related outcomes	2000	Hospital inpatient	2005	Summary Operations	2005	Health-related outcomes > Hospital inpatient > Summary Operations
41272#X118	CAT-MUL	193774/92(193866)	0.059594099	-0.129099384	0.209574417	0.486746553	LOGISTIC-BINARY	Operative procedures - OPCS4: X11.8 Other specified amputation of toe		100091	Health-related outcomes	2000	Hospital inpatient	2005	Summary Operations	2005	Health-related outcomes > Hospital inpatient > Summary Operations
41270#M8989	CAT-MUL	193856/10(193866)	0.160712844	-0.475544407	0.492303425	0.486765937	LOGISTIC-BINARY	Diagnoses - ICD10: M89.89 Other specified disorders of bone (Site unspecified)		100091	Health-related outcomes	2000	Hospital inpatient	2002	Summary Diagnoses	2002	Health-related outcomes > Hospital inpatient > Summary Diagnoses
40011#8270	CAT-MUL	193854/12(193866)	0.139345803	-0.390978858	0.436970133	0.486849795	LOGISTIC-BINARY	Histology of cancer tumour: Chromophobe adenocarcinoma		100091	Health-related outcomes	100092	Cancer register	100092	Cancer register	100092	Health-related outcomes > Cancer register
41201#Y576	CAT-MUL	193849/17(193866)	-0.241755219	-1.237487519	0.244170571	0.486922025	LOGISTIC-BINARY	External causes - ICD10: Y57.6 Other diagnostic agents		100091	Health-related outcomes	2000	Hospital inpatient	2002	Summary Diagnoses	2002	Health-related outcomes > Hospital inpatient > Summary Diagnoses
41204#Q631	CAT-MUL	193826/40(193866)	-0.132285212	-0.598230697	0.170619524	0.486927598	LOGISTIC-BINARY	Diagnoses - secondary ICD10: Q63.1 Lobulated, fused and horseshoe kidney		100091	Health-related outcomes	2000	Hospital inpatient	2002	Summary Diagnoses	2002	Health-related outcomes > Hospital inpatient > Summary Diagnoses
41270#Q631	CAT-MUL	193826/40(193866)	-0.132285212	-0.598230697	0.170619524	0.486927598	LOGISTIC-BINARY	Diagnoses - ICD10: Q63.1 Lobulated, fused and horseshoe kidney		100091	Health-related outcomes	2000	Hospital inpatient	2002	Summary Diagnoses	2002	Health-related outcomes > Hospital inpatient > Summary Diagnoses
41270#F070	CAT-MUL	193853/13(193866)	0.146123011	-0.411415683	0.456245448	0.486928542	LOGISTIC-BINARY	Diagnoses - ICD10: F07.0 Organic personality disorder		100091	Health-related outcomes	2000	Hospital inpatient	2002	Summary Diagnoses	2002	Health-related outcomes > Hospital inpatient > Summary Diagnoses
41202#I400	CAT-MUL	193854/12(193866)	-0.413117207	-2.397975121	0.314769895	0.486937185	LOGISTIC-BINARY	Diagnoses - main ICD10: I40.0 Infective myocarditis		100091	Health-related outcomes	2000	Hospital inpatient	2002	Summary Diagnoses	2002	Health-related outcomes > Hospital inpatient > Summary Diagnoses
41210#J201	CAT-MUL	193852/14(193866)	-0.277288448	-1.472837261	0.258103437	0.486961373	LOGISTIC-BINARY	Operative procedures - secondary OPCS4: J20.1 Closure of fistula of gall bladder		100091	Health-related outcomes	2000	Hospital inpatient	2005	Summary Operations	2005	Health-related outcomes > Hospital inpatient > Summary Operations
41204#S810	CAT-MUL	193779/87(193866)	-0.084817426	-0.361097252	0.123606286	0.486985747	LOGISTIC-BINARY	Diagnoses - secondary ICD10: S81.0 Open wound of knee		100091	Health-related outcomes	2000	Hospital inpatient	2002	Summary Diagnoses	2002	Health-related outcomes > Hospital inpatient > Summary Diagnoses
41270#F316	CAT-MUL	193835/31(193866)	0.107167655	-0.262779564	0.356828276	0.486986776	LOGISTIC-BINARY	Diagnoses - ICD10: F31.6 Bipolar affective disorder, current episode mixed		100091	Health-related outcomes	2000	Hospital inpatient	2002	Summary Diagnoses	2002	Health-related outcomes > Hospital inpatient > Summary Diagnoses
20002#1339	CAT-MUL	193807/16(193823)	-0.321017525	-1.736833529	0.295999301	0.487010669	LOGISTIC-BINARY	Non-cancer illness code, self-reported: sickle cell disease		100000	Assessment Centre	100071	Verbal interview	100074	Medical conditions	100074	Assessment Centre > Verbal interview > Medical conditions
22601#23173422	CAT-MUL	47456/809(48265)	-0.02616849	-0.103235573	0.04456815	0.487033099	LOGISTIC-BINARY	Job coding: registrar or senior administrator of educational establishment, bursar, registrar, university administrator		100089	Online follow-up	123	Work environment	130	Employment history	130	Online follow-up > Work environment > Employment history
22617#2317	CAT-MUL	47456/809(48265)	-0.02616849	-0.103235573	0.04456815	0.487033099	LOGISTIC-BINARY	Job code - historical: Registrars and senior administrators of educational establishments		100089	Online follow-up	123	Work environment	130	Employment history	130	Online follow-up > Work environment > Employment history
20087#178	CAT-MUL	30968/684(31652)	0.025618462	-0.049878283	0.094866595	0.487169174	LOGISTIC-BINARY	Types of spread used on bread/crackers: Low fat dairy spread on bread/crackers		100089	Online follow-up	100090	Diet by 24-hour recall	100101	Bread/pasta/rice yesterday	100101	Online follow-up > Diet by 24-hour recall > Bread/pasta/rice yesterday
41204#M7961	CAT-MUL	193833/33(193866)	-0.159889749	-0.743392104	0.196196594	0.487226326	LOGISTIC-BINARY	Diagnoses - secondary ICD10: M79.61 Pain in limb (Shoulder region)		100091	Health-related outcomes	2000	Hospital inpatient	2002	Summary Diagnoses	2002	Health-related outcomes > Hospital inpatient > Summary Diagnoses
4198	INTEGER	74873	0.002432831	-0.004431679	0.009297341	0.487285361	LINEAR	Position of the pulse wave peak		100000	Assessment Centre	100006	Physical measures	100007	Arterial stiffness	100007	Assessment Centre > Physical measures > Arterial stiffness
41202#C348	CAT-MUL	193856/10(193866)	0.147684212	-0.426615386	0.456278393	0.48734925	LOGISTIC-BINARY	Diagnoses - main ICD10: C34.8 Overlapping lesion of bronchus and lung		100091	Health-related outcomes	2000	Hospital inpatient	2002	Summary Diagnoses	2002	Health-related outcomes > Hospital inpatient > Summary Diagnoses
25008	CONTINUOUS	19542	0.004284345	-0.007806979	0.016375669	0.487363572	LINEAR	Volume of white matter		100000	Assessment Centre	100003	Imaging	100	Brain MRI	110	Assessment Centre > Imaging > Brain MRI > T1 structural brain MRI
41202#C172	CAT-MUL	193815/51(193866)	-0.112771121	-0.498165035	0.153356283	0.487404233	LOGISTIC-BINARY	Diagnoses - main ICD10: C17.2 Ileum		100091	Health-related outcomes	2000	Hospital inpatient	2002	Summary Diagnoses	2002	Health-related outcomes > Hospital inpatient > Summary Diagnoses
27174	CONTINUOUS	19656	-0.005219955	-0.019957489	0.009517579	0.487532714	LINEAR	Mean thickness of caudalanteriorcingulate (left hemisphere)		100000	Assessment Centre	100003	Imaging	100	Brain MRI	196	Assessment Centre > Imaging > Brain MRI > T1 structural brain MRI > Freesurfer DKT
25444	CONTINUOUS	18327	0.005291506	-0.009649716	0.020232728	0.487580252	LINEAR	Mean ISOVF in splenium of corpus callosum on FA skeleton		100000	Assessment Centre	100003	Imaging	100	Brain MRI	134	Assessment Centre > Imaging > Brain MRI > Diffusion brain MRI > dMRI skeleton
41272#C453	CAT-MUL	193851/15(193866)	-0.279531663	-1.482336631	0.266333615	0.487622741	LOGISTIC-BINARY	Operative procedures - OPCS4: C45.3 Cauterisation of lesion of cornea		100091	Health-related outcomes	2000	Hospital inpatient	2005	Summary Operations	2005	Health-related outcomes > Hospital inpatient > Summary Operations
41272#J185	CAT-MUL	193727/139(193866)	-0.063413241	-0.263307643	0.097562992	0.487623898	LOGISTIC-BINARY	Operative procedures - OPCS4: J18.5 Partial cholecystectomy NEC		100091	Health-related outcomes	2000	Hospital inpatient	2005	Summary Operations	2005	Health-related outcomes > Hospital inpatient > Summary Operations
41272#B299	CAT-MUL	193817/49(193866)	-0.126944294	-0.566111254	0.170300224	0.48769277	LOGISTIC-BINARY	Operative procedures - OPCS4: B29.9 Unspecified reconstruction of breast		100091	Health-related outcomes	2000	Hospital inpatient	2005	Summary Operations	2005	Health-related outcomes > Hospital inpatient > Summary Operations
41201#Y575	CAT-MUL	193800/66(193866)	-0.097716042	-0.423684938	0.137996191	0.487693265	LOGISTIC-BINARY	External causes - ICD10: Y57.5 X-ray contrast media		100091	Health-related outcomes	2000	Hospital inpatient	2002	Summary Diagnoses	2002	Health-related outcomes > Hospital inpatient > Summary Diagnoses
41210#U061	CAT-MUL	193834/32(193866)	0.096219588	-0.232895642	0.323198418	0.487717665	LOGISTIC-BINARY	Operative procedures - secondary OPCS4: U06.1 Computed tomography of sinuses		100091	Health-related outcomes	2000	Hospital inpatient	2005	Summary Operations	2005	Health-related outcomes > Hospital inpatient > Summary Operations
41204#E104	CAT-MUL	193767/99(193866)	0.060837416	-0.132004178	0.21450636	0.487783297	LOGISTIC-BINARY	Diagnoses - secondary ICD10: E10.4 With neurological complications		100091	Health-related outcomes	2000	Hospital inpatient	2002	Summary Diagnoses	2002	Health-related outcomes > Hospital inpatient > Summary Diagnoses
41272#K268	CAT-MUL	193856/10(193866)	-0.353329256	-2.026246958	0.273080702	0.487814592	LOGISTIC-BINARY	Operative procedures - OPCS4: K26.8 Other specified plastic repair of aortic valve		100091	Health-related outcomes	2000	Hospital inpatient	2005	Summary Operations	2005	Health-related outcomes > Hospital inpatient > Summary Operations
41202#K062	CAT-MUL	193850/16(193866)	-0.246973905	-1.274809985	0.246577291	0.487818865	LOGISTIC-BINARY	Diagnoses - main ICD10: K06.2 Gingival and edentulous alveolar ridge lesions associated with trauma		100091	Health-related outcomes	2000	Hospital inpatient	2002	Summary Diagnoses	2002	Health-related outcomes > Hospital inpatient > Summary Diagnoses
41270#K412	CAT-MUL	193853/13(193866)	-0.340587411	-1.898546371	0.287680737	0.487819911	LOGISTIC-BINARY	Diagnoses - ICD10: K41.2 Bilateral femoral hernia, without obstruction or gangrene		100091	Health-related outcomes	2000	Hospital inpatient	2002	Summary Diagnoses	2002	Health-related outcomes > Hospital inpatient > Summary Diagnoses
41273#522	CAT-MUL	193803/63(193866)	0.069500243	-0.154283076	0.243171618	0.487828535	LOGISTIC-BINARY	Operative procedures - OPCS3: 522 Cholecystectomy		100091	Health-related outcomes	2000	Hospital inpatient	2005	Summary Operations	2005	Health-related outcomes > Hospital inpatient > Summary Operations
41272#G199	CAT-MUL	193149/717(193866)	0.023924521	-0.046659568	0.088694529	0.487842021	LOGISTIC-BINARY	Operative procedures - OPCS4: G19.9 Unspecified diagnostic endoscopic examination of oesophagus using rigid oesophagoscope		100091	Health-related outcomes	2000	Hospital inpatient	2005	Summary Operations	2005	Health-related outcomes > Hospital inpatient > Summary Operations
41202#L031	CAT-MUL	191101/2765(193866)	-0.013088838	-0.050915194	0.02307107	0.487847207	LOGISTIC-BINARY	Diagnoses - main ICD10: L03.1 Cellulitis of other parts of limb		100091	Health-related outcomes	2000	Hospital inpatient	2002	Summary Diagnoses	2002	Health-related outcomes > Hospital inpatient > Summary Diagnoses
41272#M162	CAT-MUL	193760/106(193866)	0.05674937	-0.12221453	0.200881448	0.487872908	LOGISTIC-BINARY	Operative procedures - OPCS4: M16.2 Maintenance of drainage tube of kidney		100091	Health-related outcomes	2000	Hospital inpatient	2005	Summary Operations	2005	Health-related outcomes > Hospital inpatient > Summary Operations
41200#X251	CAT-MUL	193854/12(193866)	-0.351144806	-1.98267866	0.28755042	0.487892609	LOGISTIC-BINARY	Operative procedures - main OPCS4: X25.1 Osteotomy of body of os calcis		100091	Health-related outcomes	2000	Hospital inpatient	2005	Summary Operations	2005	Health-related outcomes > Hospital inpatient > Summary Operations
41270#K761	CAT-MUL	193837/29(193866)	-0.159706471	-0.748808798	0.192900518	0.487892719	LOGISTIC-BINARY	Diagnoses - ICD10: K76.1 Chronic passive congestion of liver		100091	Health-related outcomes	2000	Hospital inpatient	2002	Summary Diagnoses	2002	Health-related outcomes > Hospital inpatient > Summary Diagnoses
41272#S414	CAT-MUL	193850/16(193866)	0.136423871	-0.374294306	0.432405243	0.487916537	LOGISTIC-BINARY	Operative procedures - OPCS4: S41.4 Resuture of skin of head or neck		100091	Health-related outcomes	2000	Hospital inpatient	2005	Summary Operations	2005	Health-related outcomes > Hospital inpatient > Summary Operations
41200#Q145	CAT-MUL	193700/166(193866)	-0.074172452	-0.307876188	0.115446257	0.488012489	LOGISTIC-BINARY	Operative procedures - main OPCS4: Q14.5 Insertion of prostaglandin pessary		100091	Health-related outcomes	2000	Hospital inpatient	2005	Summary Operations	2005	Health-related outcomes > Hospital inpatient > Summary Operations
41272#E352	CAT-MUL	193806/60(193866)	-0.103512629	-0.452106534	0.144401099	0.488016664	LOGISTIC-BINARY	Operative procedures - OPCS4: E35.2 Endoscopic resection of lesion of larynx		100091	Health-related outcomes	2000	Hospital inpatient	2005	Summary Operations	2005	Health-related outcomes > Hospital inpatient > Summary Operations
41270#D211	CAT-MUL	193760/106(193866)	-0.075672752	-0.319066045	0.11336058	0.488108569	LOGISTIC-BINARY	Diagnoses - ICD10: D21.1 Connective and other soft tissue of upper limb, including shoulder		100091	Health-related outcomes	2000	Hospital inpatient	2002	Summary Diagnoses	2002	Health-related outcomes > Hospital inpatient > Summary Diagnoses
41270#S3210	CAT-MUL	193752/114(193866)	0.05561589	-0.119093355	0.197641088	0.488150675	LOGISTIC-BINARY	Diagnoses - ICD10: S32.10 Fracture of sacrum (closed)		100091	Health-related outcomes	2000	Hospital inpatient	2002	Summary Diagnoses	2002	Health-related outcomes > Hospital inpatient > Summary Diagnoses
41202#Z488	CAT-MUL	193634/232(193866)	0.040398264	-0.082895374	0.146405002	0.488243689	LOGISTIC-BINARY	Diagnoses - main ICD10: Z48.8 Other specified surgical follow-up care		100091	Health-related outcomes	2000	Hospital inpatient	2002	Summary Diagnoses	2002	Health-related outcomes > Hospital inpatient > Summary Diagnoses
41272#T528	CAT-MUL	193833/33(193866)	-0.145563391	-0.67261515	0.181714788	0.488382416	LOGISTIC-BINARY	Operative procedures - OPCS4: T52.8 Other specified excision of other fascia		100091	Health-related outcomes	2000	Hospital inpatient	2005	Summary Operations	2005	Health-related outcomes > Hospital inpatient > Summary Operations
41204#M8010	CAT-MUL	193816/50(193866)	0.084102972	-0.191702849	0.291770431	0.488388248	LOGISTIC-BINARY	Diagnoses - secondary ICD10: M80.10 Postoophorectomy osteoporosis with pathological fracture (Multiple sites)		100091	Health-related outcomes	2000	Hospital inpatient	2002	Summary Diagnoses	2002	Health-related outcomes > Hospital inpatient > Summary Diagnoses
41270#M8010	CAT-MUL	193816/50(193866)	0.084102972	-0.191702849	0.291770431	0.488388248	LOGISTIC-BINARY	Diagnoses - ICD10: M80.10 Postoophorectomy osteoporosis with pathological fracture (Multiple sites)		100091	Health-related outcomes	2000	Hospital inpatient	2002	Summary Diagnoses	2002	Health-related outcomes > Hospital inpatient > Summary Diagnoses
41204#E348	CAT-MUL	193853/13(193866)	-0.357872182	-2.010641764	0.29868026	0.488416091	LOGISTIC-BINARY	Diagnoses - secondary ICD10: E34.8 Other specified endocrine disorders		100091	Health-related outcomes	2000	Hospital inpatient	2002	Summary Diagnoses	2002	Health-related outcomes > Hospital inpatient > Summary Diagnoses
41202#M7965	CAT-MUL	193594/272(193866)	-0.044087739	-0.178702871	0.071725076	0.488462252	LOGISTIC-BINARY	Diagnoses - main ICD10: M79.65 Pain in limb (Pelvic region and thigh)		100091	Health-related outcomes	2000	Hospital inpatient	2002	Summary Diagnoses	2002	Health-related outcomes > Hospital inpatient > Summary Diagnoses
25125	CONTINUOUS	18329	0.005296445	-0.009691651	0.020284542	0.48853705	LINEAR	Mean MD in retrolenticular part of internal capsule on FA skeleton (left)		100000	Assessment Centre	100003	Imaging	100	Brain MRI	134	Assessment Centre > Imaging > Brain MRI > Diffusion brain MRI > dMRI skeleton
41210#Z752	CAT-MUL	193842/24(193866)	0.108336756	-0.272854044	0.358137527	0.488584232	LOGISTIC-BINARY	Operative procedures - secondary OPCS4: Z75.2 Ala of sacrum		100091	Health-related outcomes	2000	Hospital inpatient	2005	Summary Operations	2005	Health-related outcomes > Hospital inpatient > Summary Operations
41272#Z752	CAT-MUL	193842/24(193866)	0.108336756	-0.272854044	0.358137527	0.488584232	LOGISTIC-BINARY	Operative procedures - OPCS4: Z75.2 Ala of sacrum		100091	Health-related outcomes	2000	Hospital inpatient	2005	Summary Operations	2005	Health-related outcomes > Hospital inpatient > Summary Operations
20100#thick	CAT-MUL	31633/19(31652)	-0.23042844	-1.16789206	0.23748565	0.4885955	LOGISTIC-BINARY	Thickness of butter/margarine spread on large baps		100089	Online follow-up	100090	Diet by 24-hour recall	100101	Bread/pasta/rice yesterday	100101	Online follow-up > Diet by 24-hour recall > Bread/pasta/rice yesterday
41204#Z451	CAT-MUL	193800/66(193866)	-0.098782193	-0.429079937	0.140215445	0.488642987	LOGISTIC-BINARY	Diagnoses - secondary ICD10: Z45.1 Adjustment and management of infusion pump		100091	Health-related outcomes	2000	Hospital inpatient	2002	Summary Diagnoses	2002	Health-related outcomes > Hospital inpatient > Summary Diagnoses
25315	CONTINUOUS	18329	0.00521954	-0.009555369	0.01999445	0.488667724	LINEAR	Mean L3 in posterior limb of internal capsule on FA skeleton (left)		100000	Assessment Centre	100003	Imaging	100	Brain MRI	134	Assessment Centre > Imaging > Brain MRI > Diffusion brain MRI > dMRI skeleton
41210#S305	CAT-MUL	193831/35(193866)	-0.147353606	-0.67914842	0.185694914	0.488676984	LOGISTIC-BINARY	Operative procedures - secondary OPCS4: S30.5 Thinning of flap of skin to head or neck		100091	Health-related outcomes	2000	Hospital inpatient	2005	Summary Operations	2005	Health-related outcomes > Hospital inpatient > Summary Operations
41230#5K9	CAT-MUL	191141/2725(193866)	-0.01561543	-0.060480719	0.027973139	0.488678961	LOGISTIC-BINARY	PCT where patients GP was registered: CROYDON PCT		100091	Health-related outcomes	2000	Hospital inpatient	2001	Summary Administration	2001	Health-related outcomes > Hospital inpatient > Summary Administration
20104#thick	CAT-MUL	31612/40(31652)	-0.138239198	-0.629811208	0.178344509	0.48867959	LOGISTIC-BINARY	Thickness of butter/margarine spread on other bread		100089	Online follow-up	100090	Diet by 24-hour recall	100101	Bread/pasta/rice yesterday	100101	Online follow-up > Diet by 24-hour recall > Bread/pasta/rice yesterday
41204#X629	CAT-MUL	193776/90(193866)	-0.090959786	-0.389608944	0.132937557	0.488750432	LOGISTIC-BINARY	Diagnoses - secondary ICD10: X62.9 Unspecified place		100091	Health-related outcomes	2000	Hospital inpatient	2002	Summary Diagnoses	2002	Health-related outcomes > Hospital inpatient > Summary Diagnoses
41202#S700	CAT-MUL	193839/27(193866)	-0.158863726	-0.747415918	0.19192126	0.488762622	LOGISTIC-BINARY	Diagnoses - main ICD10: S70.0 Contusion of hip		100091	Health-related outcomes	2000	Hospital inpatient	2002	Summary Diagnoses	2002	Health-related outcomes > Hospital inpatient > Summary Diagnoses
22601#71293335	CAT-MUL	48219/46(48265)	-0.12635626	-0.568355484	0.168851631	0.488764022	LOGISTIC-BINARY	Job coding: other sales-related work including car hirer, skip hire operator, rental operator, sales promoter, film/video renter, money lender		100089	Online follow-up	123	Work environment	130	Employment history	130	Online follow-up > Work environment > Employment history
41270#T391	CAT-MUL	193093/773(193866)	0.02523386	-0.049381854	0.093690028	0.488773612	LOGISTIC-BINARY	Diagnoses - ICD10: T39.1 4-Aminophenol derivatives		100091	Health-related outcomes	2000	Hospital inpatient	2002	Summary Diagnoses	2002	Health-related outcomes > Hospital inpatient > Summary Diagnoses
41210#Y144	CAT-MUL	193477/389(193866)	0.031365412	-0.062815528	0.115188675	0.488809046	LOGISTIC-BINARY	Operative procedures - secondary OPCS4: Y14.4 Insertion of plastic stent into organ NOC		100091	Health-related outcomes	2000	Hospital inpatient	2005	Summary Operations	2005	Health-related outcomes > Hospital inpatient > Summary Operations
41272#Y144	CAT-MUL	193477/389(193866)	0.031365412	-0.062815528	0.115188675	0.488809046	LOGISTIC-BINARY	Operative procedures - OPCS4: Y14.4 Insertion of plastic stent into organ NOC		100091	Health-related outcomes	2000	Hospital inpatient	2005	Summary Operations	2005	Health-related outcomes > Hospital inpatient > Summary Operations
41270#V786	CAT-MUL	193848/18(193866)	-0.230175613	-1.166607404	0.244339043	0.488830488	LOGISTIC-BINARY	Diagnoses - ICD10: V78.6 Passenger injured in traffic accident		100091	Health-related outcomes	2000	Hospital inpatient	2002	Summary Diagnoses	2002	Health-related outcomes > Hospital inpatient > Summary Diagnoses
5912-Both eyes	CAT-SIN	338/605	-999	-999	-999	0.488833094	MULTINOMIAL-LOGISTIC	Which eye(s) affected by macular degeneration		100000	Assessment Centre	100025	Touchscreen	100036	Health and medical history	100041	Assessment Centre > Touchscreen > Health and medical history > Eyesight
41210#B282	CAT-MUL	193809/57(193866)	-0.107977592	-0.473494404	0.150610816	0.48883352	LOGISTIC-BINARY	Operative procedures - secondary OPCS4: B28.2 Partial excision of breast NEC		100091	Health-related outcomes	2000	Hospital inpatient	2005	Summary Operations	2005	Health-related outcomes > Hospital inpatient > Summary Operations
41210#F281	CAT-MUL	193854/12(193866)	-0.351678737	-1.991112431	0.291752236	0.488860769	LOGISTIC-BINARY	Operative procedures - secondary OPCS4: F28.1 Excision of lesion of palate		100091	Health-related outcomes	2000	Hospital inpatient	2005	Summary Operations	2005	Health-related outcomes > Hospital inpatient > Summary Operations
41202#N603	CAT-MUL	193772/94(193866)	-0.086569802	-0.368906943	0.128189549	0.488883894	LOGISTIC-BINARY	Diagnoses - main ICD10: N60.3 Fibrosclerosis of breast		100091	Health-related outcomes	2000	Hospital inpatient	2002	Summary Diagnoses	2002	Health-related outcomes > Hospital inpatient > Summary Diagnoses
41258#468	CAT-MUL	193842/24(193866)	-0.186059467	-0.900218383	0.209898701	0.488904313	LOGISTIC-BINARY	Operative procedures - secondary OPCS3: 468 Sigmoidoscopy		100091	Health-related outcomes	2000	Hospital inpatient	2005	Summary Operations	2005	Health-related outcomes > Hospital inpatient > Summary Operations
41210#Q168	CAT-MUL	193847/19(193866)	0.137246047	-0.361611766	0.449960638	0.488961461	LOGISTIC-BINARY	Operative procedures - secondary OPCS4: Q16.8 Other specified other vaginal operations on uterus		100091	Health-related outcomes	2000	Hospital inpatient	2005	Summary Operations	2005	Health-related outcomes > Hospital inpatient > Summary Operations
41200#J431	CAT-MUL	193847/19(193866)	-0.212516555	-1.061494768	0.23023318	0.488967986	LOGISTIC-BINARY	Operative procedures - main OPCS4: J43.1 Endoscopic retrograde cholangiopancreatography and biopsy of lesion of ampulla of Vater		100091	Health-related outcomes	2000	Hospital inpatient	2005	Summary Operations	2005	Health-related outcomes > Hospital inpatient > Summary Operations
41202#G570	CAT-MUL	193851/15(193866)	0.125868657	-0.340489724	0.402974787	0.488972244	LOGISTIC-BINARY	Diagnoses - main ICD10: G57.0 Lesion of sciatic nerve		100091	Health-related outcomes	2000	Hospital inpatient	2002	Summary Diagnoses	2002	Health-related outcomes > Hospital inpatient > Summary Diagnoses
41210#G218	CAT-MUL	193691/175(193866)	0.045789604	-0.095799296	0.164901742	0.489079135	LOGISTIC-BINARY	Operative procedures - secondary OPCS4: G21.8 Other specified other operations on oesophagus		100091	Health-related outcomes	2000	Hospital inpatient	2005	Summary Operations	2005	Health-related outcomes > Hospital inpatient > Summary Operations
90056	CONTINUOUS	42230	0.007572897	-0.013883223	0.029029017	0.489080365	ORDERED-LOGISTIC	Wear duration during Thursday		100088	Additional exposures	1008	Physical activity measurement	1011	Accelerometer wear time duration	1011	Additional exposures > Physical activity measurement > Accelerometer wear time duration
41270#Z490	CAT-MUL	193759/107(193866)	0.058101498	-0.125768631	0.205953991	0.489081538	LOGISTIC-BINARY	Diagnoses - ICD10: Z49.0 Preparatory care for dialysis		100091	Health-related outcomes	2000	Hospital inpatient	2002	Summary Diagnoses	2002	Health-related outcomes > Hospital inpatient > Summary Diagnoses
41270#W118	CAT-MUL	193835/31(193866)	0.101665422	-0.25275153	0.337490608	0.489103484	LOGISTIC-BINARY	Diagnoses - ICD10: W11.8 Other specified place		100091	Health-related outcomes	2000	Hospital inpatient	2002	Summary Diagnoses	2002	Health-related outcomes > Hospital inpatient > Summary Diagnoses
20003#1140923572	CAT-MUL	193758/65(193823)	-0.091094011	-0.394341167	0.130406308	0.489117621	LOGISTIC-BINARY	Treatment/medication code: adipine mr 10 m/r tablet		100000	Assessment Centre	100071	Verbal interview	100075	Medications	100075	Assessment Centre > Verbal interview > Medications
20109#Other ingredients	CAT-MUL	31451/201(31652)	-0.053722149	-0.220493009	0.085728067	0.489204788	LOGISTIC-BINARY	Ingredients in homemade soup		100089	Online follow-up	100090	Diet by 24-hour recall	100109	Soup/snacks/pastries yesterday	100109	Online follow-up > Diet by 24-hour recall > Soup/snacks/pastries yesterday
41272#V388	CAT-MUL	193829/37(193866)	-0.146372276	-0.673028678	0.186455798	0.489211137	LOGISTIC-BINARY	Operative procedures - OPCS4: V38.8 Other specified primary fusion of other joint of spine		100091	Health-related outcomes	2000	Hospital inpatient	2005	Summary Operations	2005	Health-related outcomes > Hospital inpatient > Summary Operations
41248#3001	CAT-MUL	187879/169(188048)	0.047814253	-0.100305618	0.172109034	0.489213467	LOGISTIC-BINARY	Destinations on discharge from hospital (recoded): High security psychiatric hospital: NHS		100091	Health-related outcomes	2000	Hospital inpatient	2001	Summary Administration	2001	Health-related outcomes > Hospital inpatient > Summary Administration
1299	INTEGER	182350	-0.003228567	-0.012379295	0.005922161	0.48923419	ORDERED-LOGISTIC	Salad / raw vegetable intake		100000	Assessment Centre	100025	Touchscreen	100050	Lifestyle and environment	100052	Assessment Centre > Touchscreen > Lifestyle and environment > Diet
41210#G214	CAT-MUL	193834/32(193866)	0.096510174	-0.235428684	0.324458597	0.489326782	LOGISTIC-BINARY	Operative procedures - secondary OPCS4: G21.4 Intubation of oesophagus NEC		100091	Health-related outcomes	2000	Hospital inpatient	2005	Summary Operations	2005	Health-related outcomes > Hospital inpatient > Summary Operations
41200#D134	CAT-MUL	193855/11(193866)	-0.416124924	-2.451723328	0.311145259	0.489353606	LOGISTIC-BINARY	Operative procedures - main OPCS4: D13.4 Attention to fixtures for bone anchored hearing prosthesis		100091	Health-related outcomes	2000	Hospital inpatient	2005	Summary Operations	2005	Health-related outcomes > Hospital inpatient > Summary Operations
41272#S305	CAT-MUL	193820/46(193866)	-0.122173172	-0.547322386	0.163658933	0.489359608	LOGISTIC-BINARY	Operative procedures - OPCS4: S30.5 Thinning of flap of skin to head or neck		100091	Health-related outcomes	2000	Hospital inpatient	2005	Summary Operations	2005	Health-related outcomes > Hospital inpatient > Summary Operations
20002#1163	CAT-MUL	193608/215(193823)	0.042467013	-0.087677288	0.15407852	0.489361401	LOGISTIC-BINARY	Non-cancer illness code, self-reported: cholecystitis		100000	Assessment Centre	100071	Verbal interview	100074	Medical conditions	100074	Assessment Centre > Verbal interview > Medical conditions
41210#Z985	CAT-MUL	193198/668(193866)	-0.027503954	-0.10930738	0.046905953	0.489412184	LOGISTIC-BINARY	Operative procedures - secondary OPCS4: Z98.5 Long saphenous vein		100091	Health-related outcomes	2000	Hospital inpatient	2005	Summary Operations	2005	Health-related outcomes > Hospital inpatient > Summary Operations
41272#Z985	CAT-MUL	193198/668(193866)	-0.027503954	-0.10930738	0.046905953	0.489412184	LOGISTIC-BINARY	Operative procedures - OPCS4: Z98.5 Long saphenous vein		100091	Health-related outcomes	2000	Hospital inpatient	2005	Summary Operations	2005	Health-related outcomes > Hospital inpatient > Summary Operations
41270#N644	CAT-MUL	193806/60(193866)	0.080559462	-0.183602078	0.28004354	0.48942644	LOGISTIC-BINARY	Diagnoses - ICD10: N64.4 Mastodynia		100091	Health-related outcomes	2000	Hospital inpatient	2002	Summary Diagnoses	2002	Health-related outcomes > Hospital inpatient > Summary Diagnoses
41272#G148	CAT-MUL	193853/13(193866)	0.129292758	-0.355505116	0.415938505	0.489449492	LOGISTIC-BINARY	Operative procedures - OPCS4: G14.8 Other specified fibreoptic endoscopic extirpation of lesion of oesophagus		100091	Health-related outcomes	2000	Hospital inpatient	2005	Summary Operations	2005	Health-related outcomes > Hospital inpatient > Summary Operations
41272#Q188	CAT-MUL	190870/2996(193866)	-0.01365086	-0.053214426	0.024256615	0.489570619	LOGISTIC-BINARY	Operative procedures - OPCS4: Q18.8 Other specified diagnostic endoscopic examination of uterus		100091	Health-related outcomes	2000	Hospital inpatient	2005	Summary Operations	2005	Health-related outcomes > Hospital inpatient > Summary Operations
41200#S689	CAT-MUL	193838/28(193866)	0.106418352	-0.266046895	0.352997354	0.489588762	LOGISTIC-BINARY	Operative procedures - main OPCS4: S68.9 Unspecified excision of nail		100091	Health-related outcomes	2000	Hospital inpatient	2005	Summary Operations	2005	Health-related outcomes > Hospital inpatient > Summary Operations
41270#R798	CAT-MUL	188508/5358(193866)	0.008855615	-0.016632885	0.033623795	0.489650616	LOGISTIC-BINARY	Diagnoses - ICD10: R79.8 Other specified abnormal findings of blood chemistry		100091	Health-related outcomes	2000	Hospital inpatient	2002	Summary Diagnoses	2002	Health-related outcomes > Hospital inpatient > Summary Diagnoses
41202#O325	CAT-MUL	193848/18(193866)	-0.314102071	-1.681370603	0.308029516	0.489657801	LOGISTIC-BINARY	Diagnoses - main ICD10: O32.5 Maternal care for multiple gestation with malpresentation of one foetus or more		100091	Health-related outcomes	2000	Hospital inpatient	2002	Summary Diagnoses	2002	Health-related outcomes > Hospital inpatient > Summary Diagnoses
41202#R634	CAT-MUL	192884/982(193866)	0.020389197	-0.039642415	0.076161631	0.489683352	LOGISTIC-BINARY	Diagnoses - main ICD10: R63.4 Abnormal weight loss		100091	Health-related outcomes	2000	Hospital inpatient	2002	Summary Diagnoses	2002	Health-related outcomes > Hospital inpatient > Summary Diagnoses
41204#N393	CAT-MUL	192814/1052(193866)	0.020538652	-0.039859812	0.076819198	0.489774488	LOGISTIC-BINARY	Diagnoses - secondary ICD10: N39.3 Stress incontinence		100091	Health-related outcomes	2000	Hospital inpatient	2002	Summary Diagnoses	2002	Health-related outcomes > Hospital inpatient > Summary Diagnoses
41270#H031	CAT-MUL	193839/27(193866)	0.107991301	-0.272329343	0.356861715	0.489782571	LOGISTIC-BINARY	Diagnoses - ICD10: H03.1 Involvement of eyelid in other infectious diseases classified elsewhere		100091	Health-related outcomes	2000	Hospital inpatient	2002	Summary Diagnoses	2002	Health-related outcomes > Hospital inpatient > Summary Diagnoses
25739	CONTINUOUS	18651	0.004505188	-0.008280897	0.017291273	0.489800502	LINEAR	Discrepancy between rfMRI brain image and T1 brain image		100000	Assessment Centre	100003	Imaging	100	Brain MRI	111	Assessment Centre > Imaging > Brain MRI > Resting functional brain MRI
41203#9985	CAT-MUL	193835/31(193866)	-0.14853898	-0.689365457	0.187279518	0.489805981	LOGISTIC-BINARY	Diagnoses - main ICD9: 9985 Postoperative infection		100091	Health-related outcomes	2000	Hospital inpatient	2002	Summary Diagnoses	2002	Health-related outcomes > Hospital inpatient > Summary Diagnoses
41256#686	CAT-MUL	193795/71(193866)	-0.096062302	-0.413967359	0.141112923	0.489825568	LOGISTIC-BINARY	Operative procedures - main OPCS3: 686 Insufflation of fallopian tubes		100091	Health-related outcomes	2000	Hospital inpatient	2005	Summary Operations	2005	Health-related outcomes > Hospital inpatient > Summary Operations
41270#H358	CAT-MUL	193137/729(193866)	-0.024898185	-0.098790282	0.042727809	0.489835117	LOGISTIC-BINARY	Diagnoses - ICD10: H35.8 Other specified retinal disorders		100091	Health-related outcomes	2000	Hospital inpatient	2002	Summary Diagnoses	2002	Health-related outcomes > Hospital inpatient > Summary Diagnoses
41270#Z032	CAT-MUL	193818/48(193866)	0.087883513	-0.206360948	0.300761039	0.489886492	LOGISTIC-BINARY	Diagnoses - ICD10: Z03.2 Observation for suspected mental and behavioural disorders		100091	Health-related outcomes	2000	Hospital inpatient	2002	Summary Diagnoses	2002	Health-related outcomes > Hospital inpatient > Summary Diagnoses
41204#L82	CAT-MUL	193267/599(193866)	-0.027607276	-0.109934686	0.047052374	0.489907714	LOGISTIC-BINARY	Diagnoses - secondary ICD10: L82 Seborrhoeic keratosis		100091	Health-related outcomes	2000	Hospital inpatient	2002	Summary Diagnoses	2002	Health-related outcomes > Hospital inpatient > Summary Diagnoses
41230#5DL	CAT-MUL	193167/699(193866)	-0.028782255	-0.114237687	0.049475845	0.489924394	LOGISTIC-BINARY	PCT where patients GP was registered: READING PCT		100091	Health-related outcomes	2000	Hospital inpatient	2001	Summary Administration	2001	Health-related outcomes > Hospital inpatient > Summary Administration
41204#K599	CAT-MUL	193836/30(193866)	0.104220374	-0.259471721	0.348277601	0.490000944	LOGISTIC-BINARY	Diagnoses - secondary ICD10: K59.9 Functional intestinal disorder, unspecified		100091	Health-related outcomes	2000	Hospital inpatient	2002	Summary Diagnoses	2002	Health-related outcomes > Hospital inpatient > Summary Diagnoses
22611#Often	CAT-MUL	40385/7880(48265)	0.008415147	-0.015717057	0.032083857	0.490051939	LOGISTIC-BINARY	Workplace had a lot of cigarette smoke from other people smoking		100089	Online follow-up	123	Work environment	130	Employment history	130	Online follow-up > Work environment > Employment history
41202#F313	CAT-MUL	193821/45(193866)	-0.135637571	-0.615016935	0.179041631	0.490067382	LOGISTIC-BINARY	Diagnoses - main ICD10: F31.3 Bipolar affective disorder, current episode mild or moderate depression		100091	Health-related outcomes	2000	Hospital inpatient	2002	Summary Diagnoses	2002	Health-related outcomes > Hospital inpatient > Summary Diagnoses
41204#Z953	CAT-MUL	193579/287(193866)	0.033836334	-0.068832231	0.123927052	0.490212006	LOGISTIC-BINARY	Diagnoses - secondary ICD10: Z95.3 Presence of xenogenic heart valve		100091	Health-related outcomes	2000	Hospital inpatient	2002	Summary Diagnoses	2002	Health-related outcomes > Hospital inpatient > Summary Diagnoses
41270#Z953	CAT-MUL	193579/287(193866)	0.033836334	-0.068832231	0.123927052	0.490212006	LOGISTIC-BINARY	Diagnoses - ICD10: Z95.3 Presence of xenogenic heart valve		100091	Health-related outcomes	2000	Hospital inpatient	2002	Summary Diagnoses	2002	Health-related outcomes > Hospital inpatient > Summary Diagnoses
20003#1140855562	CAT-MUL	193799/24(193823)	-0.209106802	-1.030930422	0.234998849	0.490212817	LOGISTIC-BINARY	Treatment/medication code: benadryl 25mg capsule		100000	Assessment Centre	100071	Verbal interview	100075	Medications	100075	Assessment Centre > Verbal interview > Medications
41230#5D7	CAT-MUL	191375/2491(193866)	0.015254362	-0.028822195	0.057926551	0.490343358	LOGISTIC-BINARY	PCT where patients GP was registered: NEWCASTLE PCT		100091	Health-related outcomes	2000	Hospital inpatient	2001	Summary Administration	2001	Health-related outcomes > Hospital inpatient > Summary Administration
41204#I361	CAT-MUL	193707/159(193866)	0.045365253	-0.095567655	0.163620628	0.490444986	LOGISTIC-BINARY	Diagnoses - secondary ICD10: I36.1 Nonrheumatic tricuspid (valve) insufficiency		100091	Health-related outcomes	2000	Hospital inpatient	2002	Summary Diagnoses	2002	Health-related outcomes > Hospital inpatient > Summary Diagnoses
41270#D444	CAT-MUL	193849/17(193866)	0.132629541	-0.361166572	0.425750912	0.490445695	LOGISTIC-BINARY	Diagnoses - ICD10: D44.4 Craniopharyngeal duct		100091	Health-related outcomes	2000	Hospital inpatient	2002	Summary Diagnoses	2002	Health-related outcomes > Hospital inpatient > Summary Diagnoses
41270#R468	CAT-MUL	193716/150(193866)	0.048131577	-0.102009035	0.173103251	0.490447199	LOGISTIC-BINARY	Diagnoses - ICD10: R46.8 Other symptoms and signs involving appearance and behaviour		100091	Health-related outcomes	2000	Hospital inpatient	2002	Summary Diagnoses	2002	Health-related outcomes > Hospital inpatient > Summary Diagnoses
41270#N858	CAT-MUL	192356/1510(193866)	-0.018572047	-0.073033898	0.032634604	0.490530821	LOGISTIC-BINARY	Diagnoses - ICD10: N85.8 Other specified noninflammatory disorders of uterus		100091	Health-related outcomes	2000	Hospital inpatient	2002	Summary Diagnoses	2002	Health-related outcomes > Hospital inpatient > Summary Diagnoses
41200#S059	CAT-MUL	193855/11(193866)	0.158971411	-0.450891208	0.507838307	0.490648608	LOGISTIC-BINARY	Operative procedures - main OPCS4: S05.9 Unspecified microscopically controlled excision of lesion of skin		100091	Health-related outcomes	2000	Hospital inpatient	2005	Summary Operations	2005	Health-related outcomes > Hospital inpatient > Summary Operations
41200#M454	CAT-MUL	193847/19(193866)	-0.208112138	-1.03990079	0.225296545	0.490687183	LOGISTIC-BINARY	Operative procedures - main OPCS4: M45.4 Diagnostic endoscopic examination of bladder and biopsy of lesion of prostate using rigid cystoscope		100091	Health-related outcomes	2000	Hospital inpatient	2005	Summary Operations	2005	Health-related outcomes > Hospital inpatient > Summary Operations
41200#W815	CAT-MUL	193826/40(193866)	0.090336506	-0.216958124	0.307231216	0.490796727	LOGISTIC-BINARY	Operative procedures - main OPCS4: W81.5 Exploration of joint NEC		100091	Health-related outcomes	2000	Hospital inpatient	2005	Summary Operations	2005	Health-related outcomes > Hospital inpatient > Summary Operations
20003#1140888686	CAT-MUL	193799/24(193823)	-0.17334997	-0.834099404	0.204379404	0.4909051	LOGISTIC-BINARY	Treatment/medication code: hydralazine		100000	Assessment Centre	100071	Verbal interview	100075	Medications	100075	Assessment Centre > Verbal interview > Medications
41270#S271	CAT-MUL	193853/13(193866)	-0.358719341	-2.035448561	0.295131384	0.490905858	LOGISTIC-BINARY	Diagnoses - ICD10: S27.1 Traumatic haemothorax		100091	Health-related outcomes	2000	Hospital inpatient	2002	Summary Diagnoses	2002	Health-related outcomes > Hospital inpatient > Summary Diagnoses
20460	CAT-SIN	64001	0.005377218	-0.009923158	0.020677594	0.49093318	ORDERED-LOGISTIC	Belief that own life is meaningful		100089	Online follow-up	136	Mental health	147	Happiness and subjective well-being	147	Online follow-up > Mental health > Happiness and subjective well-being
4418	INTEGER	17505	0.009921591	-0.018310459	0.038153642	0.490956425	ORDERED-LOGISTIC	Average monthly champagne plus white wine intake		100000	Assessment Centre	100025	Touchscreen	100050	Lifestyle and environment	100051	Assessment Centre > Touchscreen > Lifestyle and environment > Alcohol
41270#I453	CAT-MUL	193747/119(193866)	0.049282705	-0.105622021	0.176592387	0.49096515	LOGISTIC-BINARY	Diagnoses - ICD10: I45.3 Trifascicular block		100091	Health-related outcomes	2000	Hospital inpatient	2002	Summary Diagnoses	2002	Health-related outcomes > Hospital inpatient > Summary Diagnoses
41270#S3200	CAT-MUL	193427/439(193866)	-0.033696717	-0.135448259	0.056783461	0.490992622	LOGISTIC-BINARY	Diagnoses - ICD10: S32.00 Fracture of lumbar vertebra (closed)		100091	Health-related outcomes	2000	Hospital inpatient	2002	Summary Diagnoses	2002	Health-related outcomes > Hospital inpatient > Summary Diagnoses
41202#M7979	CAT-MUL	193850/16(193866)	-0.336481658	-1.859148279	0.307517385	0.491088571	LOGISTIC-BINARY	Diagnoses - main ICD10: M79.79 Fibromyalgia (Site unspecified)		100091	Health-related outcomes	2000	Hospital inpatient	2002	Summary Diagnoses	2002	Health-related outcomes > Hospital inpatient > Summary Diagnoses
41200#W829	CAT-MUL	193851/15(193866)	-0.281819012	-1.508939105	0.268258578	0.491098692	LOGISTIC-BINARY	Operative procedures - main OPCS4: W82.9 Unspecified therapeutic endoscopic operations on semilunar cartilage		100091	Health-related outcomes	2000	Hospital inpatient	2005	Summary Operations	2005	Health-related outcomes > Hospital inpatient > Summary Operations
41202#F309	CAT-MUL	193842/24(193866)	0.111988463	-0.288358055	0.36863955	0.491105403	LOGISTIC-BINARY	Diagnoses - main ICD10: F30.9 Manic episode, unspecified		100091	Health-related outcomes	2000	Hospital inpatient	2002	Summary Diagnoses	2002	Health-related outcomes > Hospital inpatient > Summary Diagnoses
20001#1070	CAT-MUL	193771/52(193823)	-0.112266712	-0.498766007	0.15522983	0.49114672	LOGISTIC-BINARY	Cancer code, self-reported: malignant lymph node, unspecified		100000	Assessment Centre	100071	Verbal interview	100074	Medical conditions	100074	Assessment Centre > Verbal interview > Medical conditions
41272#R291	CAT-MUL	193681/185(193866)	0.055691458	-0.117150521	0.201970115	0.491203287	LOGISTIC-BINARY	Operative procedures - OPCS4: R29.1 Manual removal of placenta from delivered uterus		100091	Health-related outcomes	2000	Hospital inpatient	2005	Summary Operations	2005	Health-related outcomes > Hospital inpatient > Summary Operations
41202#T835	CAT-MUL	193752/114(193866)	0.054317621	-0.117875482	0.193559693	0.491216506	LOGISTIC-BINARY	Diagnoses - main ICD10: T83.5 Infection and inflammatory reaction due to prosthetic device, implant and graft in urinary system		100091	Health-related outcomes	2000	Hospital inpatient	2002	Summary Diagnoses	2002	Health-related outcomes > Hospital inpatient > Summary Diagnoses
41204#M6586	CAT-MUL	193840/26(193866)	-0.183853089	-0.888192673	0.216018288	0.491219235	LOGISTIC-BINARY	Diagnoses - secondary ICD10: M65.86 Other synovitis and tenosynovitis (Lower leg)		100091	Health-related outcomes	2000	Hospital inpatient	2002	Summary Diagnoses	2002	Health-related outcomes > Hospital inpatient > Summary Diagnoses
41271#5319	CAT-MUL	193835/31(193866)	0.093371694	-0.228445636	0.315985475	0.491276824	LOGISTIC-BINARY	Diagnoses - ICD9: 5319 Unspecified gastric ulcer, without haemorrhage or perforation		100091	Health-related outcomes	2000	Hospital inpatient	2002	Summary Diagnoses	2002	Health-related outcomes > Hospital inpatient > Summary Diagnoses
41202#Z112	CAT-MUL	193802/64(193866)	-0.10130242	-0.444691457	0.143375057	0.491384402	LOGISTIC-BINARY	Diagnoses - main ICD10: Z11.2 Special screening examination for other bacterial diseases		100091	Health-related outcomes	2000	Hospital inpatient	2002	Summary Diagnoses	2002	Health-related outcomes > Hospital inpatient > Summary Diagnoses
41204#B171	CAT-MUL	193835/31(193866)	0.105156782	-0.262044044	0.351923469	0.49139098	LOGISTIC-BINARY	Diagnoses - secondary ICD10: B17.1 Acute hepatitis C		100091	Health-related outcomes	2000	Hospital inpatient	2002	Summary Diagnoses	2002	Health-related outcomes > Hospital inpatient > Summary Diagnoses
41270#Q245	CAT-MUL	193848/18(193866)	-0.253861379	-1.314927442	0.260778625	0.491432235	LOGISTIC-BINARY	Diagnoses - ICD10: Q24.5 Malformation of coronary vessels		100091	Health-related outcomes	2000	Hospital inpatient	2002	Summary Diagnoses	2002	Health-related outcomes > Hospital inpatient > Summary Diagnoses
27220	CONTINUOUS	19656	-0.004970188	-0.019129403	0.009189027	0.491440904	LINEAR	Volume of parsopercularis (left hemisphere)		100000	Assessment Centre	100003	Imaging	100	Brain MRI	196	Assessment Centre > Imaging > Brain MRI > T1 structural brain MRI > Freesurfer DKT
41202#B171	CAT-MUL	193846/20(193866)	-0.241757109	-1.237968655	0.254254425	0.491451589	LOGISTIC-BINARY	Diagnoses - main ICD10: B17.1 Acute hepatitis C		100091	Health-related outcomes	2000	Hospital inpatient	2002	Summary Diagnoses	2002	Health-related outcomes > Hospital inpatient > Summary Diagnoses
90125	CONTINUOUS	42230	0.003364134	-0.006220227	0.012948494	0.491474337	LINEAR	Fraction acceleration <= 90 milli-gravities		100088	Additional exposures	1008	Physical activity measurement	1010	Acceleration intensity distribution	1010	Additional exposures > Physical activity measurement > Acceleration intensity distribution
41272#Q189	CAT-MUL	188227/5639(193866)	-0.009755533	-0.037966853	0.017632986	0.491481006	LOGISTIC-BINARY	Operative procedures - OPCS4: Q18.9 Unspecified diagnostic endoscopic examination of uterus		100091	Health-related outcomes	2000	Hospital inpatient	2005	Summary Operations	2005	Health-related outcomes > Hospital inpatient > Summary Operations
41204#C07	CAT-MUL	193856/10(193866)	-0.398121371	-2.361993194	0.297431119	0.491541498	LOGISTIC-BINARY	Diagnoses - secondary ICD10: C07 Malignant neoplasm of parotid gland		100091	Health-related outcomes	2000	Hospital inpatient	2002	Summary Diagnoses	2002	Health-related outcomes > Hospital inpatient > Summary Diagnoses
41202#G553	CAT-MUL	193844/22(193866)	0.11274599	-0.294002968	0.368892519	0.4916171	LOGISTIC-BINARY	Diagnoses - main ICD10: G55.3 Nerve root and plexus compressions in other dorsopathies		100091	Health-related outcomes	2000	Hospital inpatient	2002	Summary Diagnoses	2002	Health-related outcomes > Hospital inpatient > Summary Diagnoses
23481	CONTINUOUS	46747	0.003042882	-0.005629367	0.011715131	0.491631449	LINEAR	Concentration of Chylomicrons and Extremely Large VLDL Particles		220	Biological samples		Blood assays		Blood assays	220	Biological samples > Blood assays > NMR metabolomics
40002#I350	CAT-MUL	193805/61(193866)	-0.088848192	-0.386973443	0.127784653	0.491640835	LOGISTIC-BINARY	Contributory (secondary) causes of death: ICD10: I35.0 Aortic (valve) stenosis		100091	Health-related outcomes	100093	Death register	100093	Death register	100093	Health-related outcomes > Death register
21058	CAT-SIN	70789	0.00519314	-0.009613441	0.01999972	0.49181122	ORDERED-LOGISTIC	Degree bothered by urinary frequency/bladder irritability in the last 3 months		100089	Online follow-up	153	Digestive health	153	Digestive health	153	Online follow-up > Digestive health
41272#H428	CAT-MUL	193815/51(193866)	-0.109862768	-0.488794706	0.152000426	0.491811989	LOGISTIC-BINARY	Operative procedures - OPCS4: H42.8 Other specified perineal operations for prolapse of rectum		100091	Health-related outcomes	2000	Hospital inpatient	2005	Summary Operations	2005	Health-related outcomes > Hospital inpatient > Summary Operations
40002#I671	CAT-MUL	193852/14(193866)	-0.27434826	-1.471357725	0.265180746	0.491816531	LOGISTIC-BINARY	Contributory (secondary) causes of death: ICD10: I67.1 Cerebral aneurysm, nonruptured		100091	Health-related outcomes	100093	Death register	100093	Death register	100093	Health-related outcomes > Death register
41270#L403	CAT-MUL	193853/13(193866)	0.143619632	-0.407490157	0.457504185	0.491834145	LOGISTIC-BINARY	Diagnoses - ICD10: L40.3 Pustulosis palmaris et plantaris		100091	Health-related outcomes	2000	Hospital inpatient	2002	Summary Diagnoses	2002	Health-related outcomes > Hospital inpatient > Summary Diagnoses
41203#3879	CAT-MUL	193851/15(193866)	-0.244201429	-1.274778626	0.251156057	0.491894259	LOGISTIC-BINARY	Diagnoses - main ICD9: 3879 Otosclerosis, unspecified		100091	Health-related outcomes	2000	Hospital inpatient	2002	Summary Diagnoses	2002	Health-related outcomes > Hospital inpatient > Summary Diagnoses
41210#Z243	CAT-MUL	193785/81(193866)	-0.086631687	-0.373360819	0.12775786	0.49191465	LOGISTIC-BINARY	Operative procedures - secondary OPCS4: Z24.3 Trachea		100091	Health-related outcomes	2000	Hospital inpatient	2005	Summary Operations	2005	Health-related outcomes > Hospital inpatient > Summary Operations
41272#Z243	CAT-MUL	193785/81(193866)	-0.086631687	-0.373360819	0.12775786	0.49191465	LOGISTIC-BINARY	Operative procedures - OPCS4: Z24.3 Trachea		100091	Health-related outcomes	2000	Hospital inpatient	2005	Summary Operations	2005	Health-related outcomes > Hospital inpatient > Summary Operations
41270#O641	CAT-MUL	193803/63(193866)	0.090844317	-0.208877032	0.318204984	0.491963466	LOGISTIC-BINARY	Diagnoses - ICD10: O64.1 Obstructed labour due to breech presentation		100091	Health-related outcomes	2000	Hospital inpatient	2002	Summary Diagnoses	2002	Health-related outcomes > Hospital inpatient > Summary Diagnoses
41202#R253	CAT-MUL	193847/19(193866)	-0.224862581	-1.140568526	0.241489514	0.492028548	LOGISTIC-BINARY	Diagnoses - main ICD10: R25.3 Fasciculation		100091	Health-related outcomes	2000	Hospital inpatient	2002	Summary Diagnoses	2002	Health-related outcomes > Hospital inpatient > Summary Diagnoses
41202#O730	CAT-MUL	193817/49(193866)	0.100861268	-0.238349744	0.349754941	0.492070761	LOGISTIC-BINARY	Diagnoses - main ICD10: O73.0 Retained placenta, without haemorrhage		100091	Health-related outcomes	2000	Hospital inpatient	2002	Summary Diagnoses	2002	Health-related outcomes > Hospital inpatient > Summary Diagnoses
20003#1141157126	CAT-MUL	193481/342(193823)	0.034307363	-0.069981333	0.126279331	0.492089539	LOGISTIC-BINARY	Treatment/medication code: montelukast product		100000	Assessment Centre	100071	Verbal interview	100075	Medications	100075	Assessment Centre > Verbal interview > Medications
41270#J986	CAT-MUL	193811/55(193866)	0.07722266	-0.179690954	0.266937417	0.492119282	LOGISTIC-BINARY	Diagnoses - ICD10: J98.6 Disorders of diaphragm		100091	Health-related outcomes	2000	Hospital inpatient	2002	Summary Diagnoses	2002	Health-related outcomes > Hospital inpatient > Summary Diagnoses
41210#Z869	CAT-MUL	193734/132(193866)	-0.066212995	-0.27784254	0.103248148	0.492167365	LOGISTIC-BINARY	Operative procedures - secondary OPCS4: Z86.9 Joint of foot NEC		100091	Health-related outcomes	2000	Hospital inpatient	2005	Summary Operations	2005	Health-related outcomes > Hospital inpatient > Summary Operations
41272#Z869	CAT-MUL	193734/132(193866)	-0.066212995	-0.27784254	0.103248148	0.492167365	LOGISTIC-BINARY	Operative procedures - OPCS4: Z86.9 Joint of foot NEC		100091	Health-related outcomes	2000	Hospital inpatient	2005	Summary Operations	2005	Health-related outcomes > Hospital inpatient > Summary Operations
41204#M8987	CAT-MUL	193847/19(193866)	0.129451234	-0.346344629	0.420988123	0.492205192	LOGISTIC-BINARY	Diagnoses - secondary ICD10: M89.87 Other specified disorders of bone (Ankle and foot)		100091	Health-related outcomes	2000	Hospital inpatient	2002	Summary Diagnoses	2002	Health-related outcomes > Hospital inpatient > Summary Diagnoses
41270#V193	CAT-MUL	193835/31(193866)	0.101925037	-0.253388601	0.342275104	0.492213842	LOGISTIC-BINARY	Diagnoses - ICD10: V19.3 Pedal cyclist [any] injured in an unspecified nontraffic accident		100091	Health-related outcomes	2000	Hospital inpatient	2002	Summary Diagnoses	2002	Health-related outcomes > Hospital inpatient > Summary Diagnoses
41204#K839	CAT-MUL	193849/17(193866)	-0.23060298	-1.184787077	0.241525268	0.492339985	LOGISTIC-BINARY	Diagnoses - secondary ICD10: K83.9 Disease of biliary tract, unspecified		100091	Health-related outcomes	2000	Hospital inpatient	2002	Summary Diagnoses	2002	Health-related outcomes > Hospital inpatient > Summary Diagnoses
41272#X402	CAT-MUL	193821/45(193866)	0.082725437	-0.195966464	0.283987263	0.492364191	LOGISTIC-BINARY	Operative procedures - OPCS4: X40.2 Peritoneal dialysis NEC		100091	Health-related outcomes	2000	Hospital inpatient	2005	Summary Operations	2005	Health-related outcomes > Hospital inpatient > Summary Operations
41201#X789	CAT-MUL	193835/31(193866)	-0.185354131	-0.890350621	0.22440763	0.492366014	LOGISTIC-BINARY	External causes - ICD10: X78.9 Unspecified place		100091	Health-related outcomes	2000	Hospital inpatient	2002	Summary Diagnoses	2002	Health-related outcomes > Hospital inpatient > Summary Diagnoses
41251#2001	CAT-MUL	192837/58(192895)	-0.100711722	-0.443490846	0.142437884	0.492398703	LOGISTIC-BINARY	Sources of admission to hospital (recoded): Temporary place of residence: Holiday accomodation		100091	Health-related outcomes	2000	Hospital inpatient	2001	Summary Administration	2001	Health-related outcomes > Hospital inpatient > Summary Administration
41270#M0634	CAT-MUL	193827/39(193866)	-0.130823153	-0.596801527	0.173323992	0.492461566	LOGISTIC-BINARY	Diagnoses - ICD10: M06.34 Rheumatoid nodule (Hand)		100091	Health-related outcomes	2000	Hospital inpatient	2002	Summary Diagnoses	2002	Health-related outcomes > Hospital inpatient > Summary Diagnoses
41270#M545	CAT-MUL	191020/2846(193866)	-0.013050908	-0.051164916	0.023398217	0.492477955	LOGISTIC-BINARY	Diagnoses - ICD10: M54.5 Low back pain		100091	Health-related outcomes	2000	Hospital inpatient	2002	Summary Diagnoses	2002	Health-related outcomes > Hospital inpatient > Summary Diagnoses
41202#I719	CAT-MUL	193839/27(193866)	0.09812491	-0.24618842	0.327907652	0.492481677	LOGISTIC-BINARY	Diagnoses - main ICD10: I71.9 Aortic aneurysm of unspecified site, without mention of rupture		100091	Health-related outcomes	2000	Hospital inpatient	2002	Summary Diagnoses	2002	Health-related outcomes > Hospital inpatient > Summary Diagnoses
41270#S800	CAT-MUL	193740/126(193866)	-0.066184741	-0.278366887	0.102863787	0.492493799	LOGISTIC-BINARY	Diagnoses - ICD10: S80.0 Contusion of knee		100091	Health-related outcomes	2000	Hospital inpatient	2002	Summary Diagnoses	2002	Health-related outcomes > Hospital inpatient > Summary Diagnoses
41204#H743	CAT-MUL	193834/32(193866)	0.099718337	-0.248427976	0.334219374	0.49252996	LOGISTIC-BINARY	Diagnoses - secondary ICD10: H74.3 Other acquired abnormalities of ear ossicles		100091	Health-related outcomes	2000	Hospital inpatient	2002	Summary Diagnoses	2002	Health-related outcomes > Hospital inpatient > Summary Diagnoses
41210#C148	CAT-MUL	193847/19(193866)	0.113623008	-0.299480295	0.373635346	0.492533477	LOGISTIC-BINARY	Operative procedures - secondary OPCS4: C14.8 Other specified reconstruction of eyelid		100091	Health-related outcomes	2000	Hospital inpatient	2005	Summary Operations	2005	Health-related outcomes > Hospital inpatient > Summary Operations
41210#J332	CAT-MUL	193841/25(193866)	0.108794514	-0.278581347	0.359453863	0.492553015	LOGISTIC-BINARY	Operative procedures - secondary OPCS4: J33.2 Open removal of calculus from bile duct NEC		100091	Health-related outcomes	2000	Hospital inpatient	2005	Summary Operations	2005	Health-related outcomes > Hospital inpatient > Summary Operations
41270#M4716	CAT-MUL	193848/18(193866)	-0.209025912	-1.056518836	0.226137416	0.492631557	LOGISTIC-BINARY	Diagnoses - ICD10: M47.16 Other spondylosis with myelopathy (Lumbar region)		100091	Health-related outcomes	2000	Hospital inpatient	2002	Summary Diagnoses	2002	Health-related outcomes > Hospital inpatient > Summary Diagnoses
41200#W663	CAT-MUL	193710/156(193866)	-0.058725216	-0.244621669	0.093161179	0.492634597	LOGISTIC-BINARY	Operative procedures - main OPCS4: W66.3 Primary manipulative closed reduction of fracture dislocation of joint NEC		100091	Health-related outcomes	2000	Hospital inpatient	2005	Summary Operations	2005	Health-related outcomes > Hospital inpatient > Summary Operations
41270#M7900	CAT-MUL	193779/87(193866)	0.066071365	-0.147436475	0.233818807	0.492647872	LOGISTIC-BINARY	Diagnoses - ICD10: M79.00 Rheumatism, unspecified (Multiple sites)		100091	Health-related outcomes	2000	Hospital inpatient	2002	Summary Diagnoses	2002	Health-related outcomes > Hospital inpatient > Summary Diagnoses
41204#Z719	CAT-MUL	193748/118(193866)	0.057955368	-0.126330726	0.207264083	0.492672016	LOGISTIC-BINARY	Diagnoses - secondary ICD10: Z71.9 Counselling, unspecified		100091	Health-related outcomes	2000	Hospital inpatient	2002	Summary Diagnoses	2002	Health-related outcomes > Hospital inpatient > Summary Diagnoses
41270#N433	CAT-MUL	193041/825(193866)	-0.02370715	-0.094386247	0.041229619	0.492676358	LOGISTIC-BINARY	Diagnoses - ICD10: N43.3 Hydrocele, unspecified		100091	Health-related outcomes	2000	Hospital inpatient	2002	Summary Diagnoses	2002	Health-related outcomes > Hospital inpatient > Summary Diagnoses
6145#Marital separation/divorce	CAT-MUL	187666/6151(193817)	-0.009748587	-0.038033767	0.017686399	0.49271917	LOGISTIC-BINARY	Illness, injury, bereavement, stress in last 2 years		100000	Assessment Centre	100025	Touchscreen	100059	Psychosocial factors	100060	Assessment Centre > Touchscreen > Psychosocial factors > Mental health
41210#H554	CAT-MUL	193829/37(193866)	-0.142624853	-0.659617252	0.184240247	0.492746111	LOGISTIC-BINARY	Operative procedures - secondary OPCS4: H55.4 Insertion of seton into high anal fistula and partial laying open of track HFQ		100091	Health-related outcomes	2000	Hospital inpatient	2005	Summary Operations	2005	Health-related outcomes > Hospital inpatient > Summary Operations
41270#M145	CAT-MUL	193856/10(193866)	0.150875464	-0.449955814	0.467175382	0.492795891	LOGISTIC-BINARY	Diagnoses - ICD10: M14.5 Arthropathies in other endocrine, nutritional and metabolic disorders		100091	Health-related outcomes	2000	Hospital inpatient	2002	Summary Diagnoses	2002	Health-related outcomes > Hospital inpatient > Summary Diagnoses
6164#Light DIY (eg: pruning, watering the lawn)	CAT-MUL	95240/98021(193261)	-0.003137986	-0.012106054	0.005831284	0.492851272	LOGISTIC-BINARY	Types of physical activity in last 4 weeks		100000	Assessment Centre	100025	Touchscreen	100050	Lifestyle and environment	100054	Assessment Centre > Touchscreen > Lifestyle and environment > Physical activity
41204#M2485	CAT-MUL	193849/17(193866)	0.129445551	-0.352479695	0.420159297	0.492930587	LOGISTIC-BINARY	Diagnoses - secondary ICD10: M24.85 Other specific joint derangements, not elsewhere classified (Pelvic region and thigh)		100091	Health-related outcomes	2000	Hospital inpatient	2002	Summary Diagnoses	2002	Health-related outcomes > Hospital inpatient > Summary Diagnoses
41270#R451	CAT-MUL	193559/307(193866)	0.0340257	-0.069817821	0.125273792	0.493032703	LOGISTIC-BINARY	Diagnoses - ICD10: R45.1 Restlessness and agitation		100091	Health-related outcomes	2000	Hospital inpatient	2002	Summary Diagnoses	2002	Health-related outcomes > Hospital inpatient > Summary Diagnoses
41204#H698	CAT-MUL	193854/12(193866)	-0.340979726	-1.931624633	0.290247048	0.493147813	LOGISTIC-BINARY	Diagnoses - secondary ICD10: H69.8 Other specified disorders of Eustachian tube		100091	Health-related outcomes	2000	Hospital inpatient	2002	Summary Diagnoses	2002	Health-related outcomes > Hospital inpatient > Summary Diagnoses
41200#N302	CAT-MUL	193829/37(193866)	0.092886451	-0.227496437	0.313898419	0.49314996	LOGISTIC-BINARY	Operative procedures - main OPCS4: N30.2 Freeing of adhesions of prepuce		100091	Health-related outcomes	2000	Hospital inpatient	2005	Summary Operations	2005	Health-related outcomes > Hospital inpatient > Summary Operations
41204#D591	CAT-MUL	193812/54(193866)	-0.106479011	-0.472598466	0.149369468	0.493203927	LOGISTIC-BINARY	Diagnoses - secondary ICD10: D59.1 Other autoimmune haemolytic anaemias		100091	Health-related outcomes	2000	Hospital inpatient	2002	Summary Diagnoses	2002	Health-related outcomes > Hospital inpatient > Summary Diagnoses
41204#S660	CAT-MUL	193849/17(193866)	-0.254937565	-1.335728597	0.260934889	0.493232474	LOGISTIC-BINARY	Diagnoses - secondary ICD10: S66.0 Injury of long flexor muscle and tendon of thumb at wrist and hand level		100091	Health-related outcomes	2000	Hospital inpatient	2002	Summary Diagnoses	2002	Health-related outcomes > Hospital inpatient > Summary Diagnoses
41270#R030	CAT-MUL	192714/1152(193866)	0.018724249	-0.036707166	0.070522342	0.49332241	LOGISTIC-BINARY	Diagnoses - ICD10: R03.0 Elevated blood-pressure reading, without diagnosis of hypertension		100091	Health-related outcomes	2000	Hospital inpatient	2002	Summary Diagnoses	2002	Health-related outcomes > Hospital inpatient > Summary Diagnoses
41270#M7687	CAT-MUL	193839/27(193866)	-0.184264263	-0.892761404	0.218908281	0.493338145	LOGISTIC-BINARY	Diagnoses - ICD10: M76.87 Other enthesopathies of lower limb, excluding foot (Ankle and foot)		100091	Health-related outcomes	2000	Hospital inpatient	2002	Summary Diagnoses	2002	Health-related outcomes > Hospital inpatient > Summary Diagnoses
22601#92223394	CAT-MUL	48218/47(48265)	0.08536713	-0.201303397	0.296853654	0.493341516	LOGISTIC-BINARY	Job coding: hotel and other accommodation porter, bell hop		100089	Online follow-up	123	Work environment	130	Employment history	130	Online follow-up > Work environment > Employment history
41202#R070	CAT-MUL	193713/153(193866)	0.049610574	-0.106140964	0.179316608	0.493361039	LOGISTIC-BINARY	Diagnoses - main ICD10: R07.0 Pain in throat		100091	Health-related outcomes	2000	Hospital inpatient	2002	Summary Diagnoses	2002	Health-related outcomes > Hospital inpatient > Summary Diagnoses
25846	CONTINUOUS	19540	-0.004610188	-0.017802264	0.008581889	0.493362113	LINEAR	Volume of grey matter in Frontal Orbital Cortex (left)		1101	Assessment Centre		Imaging		Imaging	1101	Assessment Centre > Imaging > Brain MRI > T1 structural brain MRI > Regional grey matter volumes (FAST)
41273#402	CAT-MUL	193826/40(193866)	-0.128427777	-0.583317752	0.174833072	0.493367568	LOGISTIC-BINARY	Operative procedures - OPCS3: 402 Laparotomy		100091	Health-related outcomes	2000	Hospital inpatient	2005	Summary Operations	2005	Health-related outcomes > Hospital inpatient > Summary Operations
41270#K804	CAT-MUL	193624/242(193866)	0.039449582	-0.08215051	0.144426896	0.49340366	LOGISTIC-BINARY	Diagnoses - ICD10: K80.4 Calculus of bile duct with cholecystitis		100091	Health-related outcomes	2000	Hospital inpatient	2002	Summary Diagnoses	2002	Health-related outcomes > Hospital inpatient > Summary Diagnoses
41204#M7065	CAT-MUL	193842/24(193866)	-0.180610296	-0.878782123	0.213426182	0.493435761	LOGISTIC-BINARY	Diagnoses - secondary ICD10: M70.65 Trochanteric bursitis-Pelvic/Thigh		100091	Health-related outcomes	2000	Hospital inpatient	2002	Summary Diagnoses	2002	Health-related outcomes > Hospital inpatient > Summary Diagnoses
20003#1140879668	CAT-MUL	193789/34(193823)	-0.140872236	-0.654269963	0.181176948	0.493443064	LOGISTIC-BINARY	Treatment/medication code: selegiline		100000	Assessment Centre	100071	Verbal interview	100075	Medications	100075	Assessment Centre > Verbal interview > Medications
41270#F522	CAT-MUL	193626/240(193866)	0.03872791	-0.080718829	0.141773909	0.493590341	LOGISTIC-BINARY	Diagnoses - ICD10: F52.2 Failure of genital response		100091	Health-related outcomes	2000	Hospital inpatient	2002	Summary Diagnoses	2002	Health-related outcomes > Hospital inpatient > Summary Diagnoses
20442	INTEGER	29180	-0.00846733	-0.032710566	0.015775906	0.493626603	ORDERED-LOGISTIC	Lifetime number of depressed periods		100089	Online follow-up	136	Mental health	138	Depression	138	Online follow-up > Mental health > Depression
41272#X833	CAT-MUL	193465/401(193866)	-0.033596072	-0.135829205	0.057017597	0.493633152	LOGISTIC-BINARY	Operative procedures - OPCS4: X83.3 Fibrinolytic drugs Band 1		100091	Health-related outcomes	2000	Hospital inpatient	2005	Summary Operations	2005	Health-related outcomes > Hospital inpatient > Summary Operations
41204#T140	CAT-MUL	193825/41(193866)	-0.134754761	-0.617697004	0.17868934	0.493642887	LOGISTIC-BINARY	Diagnoses - secondary ICD10: T14.0 Superficial injury of unspecified body region		100091	Health-related outcomes	2000	Hospital inpatient	2002	Summary Diagnoses	2002	Health-related outcomes > Hospital inpatient > Summary Diagnoses
1807	INTEGER	141159	-0.001732678	-0.00669382	0.003228464	0.493646127	LINEAR	Father's age at death		100000	Assessment Centre	100025	Touchscreen	100034	Family history	100034	Assessment Centre > Touchscreen > Family history
41210#U268	CAT-MUL	193847/19(193866)	-0.213732008	-1.078799714	0.234531259	0.493655246	LOGISTIC-BINARY	Operative procedures - secondary OPCS4: U26.8 Other specified diagnostic testing of genitourinary system		100091	Health-related outcomes	2000	Hospital inpatient	2005	Summary Operations	2005	Health-related outcomes > Hospital inpatient > Summary Operations
26410	CONTINUOUS	168344	0.001552469	-0.002892992	0.00599793	0.493676461	LINEAR	Index of Multiple Deprivation (England)		1	Population characteristics	100094	Baseline characteristics	76	Indices of Multiple Deprivation	76	Population characteristics > Baseline characteristics > Indices of Multiple Deprivation
41272#A025	CAT-MUL	193812/54(193866)	-0.114294302	-0.510623985	0.159242829	0.49367707	LOGISTIC-BINARY	Operative procedures - OPCS4: A02.5 Excision of lesion of tissue of cerebellum		100091	Health-related outcomes	2000	Hospital inpatient	2005	Summary Operations	2005	Health-related outcomes > Hospital inpatient > Summary Operations
23200	CONTINUOUS	18203	-0.003761149	-0.014533412	0.007011113	0.493750615	LINEAR	L1-L4 area		100000	Assessment Centre	100003	Imaging	103	DXA assessment	125	Assessment Centre > Imaging > DXA assessment > Bone size, mineral and density by DXA
41210#Y157	CAT-MUL	193641/225(193866)	-0.04772323	-0.196459337	0.078165742	0.493764768	LOGISTIC-BINARY	Operative procedures - secondary OPCS4: Y15.7 Removal of stent from organ NOC		100091	Health-related outcomes	2000	Hospital inpatient	2005	Summary Operations	2005	Health-related outcomes > Hospital inpatient > Summary Operations
41272#Y157	CAT-MUL	193641/225(193866)	-0.04772323	-0.196459337	0.078165742	0.493764768	LOGISTIC-BINARY	Operative procedures - OPCS4: Y15.7 Removal of stent from organ NOC		100091	Health-related outcomes	2000	Hospital inpatient	2005	Summary Operations	2005	Health-related outcomes > Hospital inpatient > Summary Operations
41272#B375	CAT-MUL	193668/198(193866)	0.048439815	-0.102400988	0.17654082	0.493888133	LOGISTIC-BINARY	Operative procedures - OPCS4: B37.5 Lipofilling of breast		100091	Health-related outcomes	2000	Hospital inpatient	2005	Summary Operations	2005	Health-related outcomes > Hospital inpatient > Summary Operations
41201#Y442	CAT-MUL	193715/151(193866)	0.045878751	-0.097990406	0.166282051	0.493953507	LOGISTIC-BINARY	External causes - ICD10: Y44.2 Anticoagulants		100091	Health-related outcomes	2000	Hospital inpatient	2002	Summary Diagnoses	2002	Health-related outcomes > Hospital inpatient > Summary Diagnoses
41270#M659	CAT-MUL	193672/194(193866)	-0.052931337	-0.219295409	0.085696863	0.493978202	LOGISTIC-BINARY	Diagnoses - ICD10: M65.9 Synovitis and tenosynovitis, unspecified		100091	Health-related outcomes	2000	Hospital inpatient	2002	Summary Diagnoses	2002	Health-related outcomes > Hospital inpatient > Summary Diagnoses
41229#5P7	CAT-MUL	193740/126(193866)	-0.067294002	-0.283410306	0.105842695	0.494112459	LOGISTIC-BINARY	PCT responsible for patient data: EAST SUSSEX DOWNS AND WEALD PCT		100091	Health-related outcomes	2000	Hospital inpatient	2001	Summary Administration	2001	Health-related outcomes > Hospital inpatient > Summary Administration
41230#5P7	CAT-MUL	193740/126(193866)	-0.067294002	-0.283410306	0.105842695	0.494112459	LOGISTIC-BINARY	PCT where patients GP was registered: EAST SUSSEX DOWNS AND WEALD PCT		100091	Health-related outcomes	2000	Hospital inpatient	2001	Summary Administration	2001	Health-related outcomes > Hospital inpatient > Summary Administration
41202#F002	CAT-MUL	193851/15(193866)	-0.229076756	-1.191087539	0.237705517	0.494121919	LOGISTIC-BINARY	Diagnoses - main ICD10: F00.2 Dementia in Alzheimer's disease, atypical or mixed type		100091	Health-related outcomes	2000	Hospital inpatient	2002	Summary Diagnoses	2002	Health-related outcomes > Hospital inpatient > Summary Diagnoses
41204#K083	CAT-MUL	193700/166(193866)	0.047318588	-0.101054754	0.171639109	0.494196405	LOGISTIC-BINARY	Diagnoses - secondary ICD10: K08.3 Retained dental root		100091	Health-related outcomes	2000	Hospital inpatient	2002	Summary Diagnoses	2002	Health-related outcomes > Hospital inpatient > Summary Diagnoses
41271#7242	CAT-MUL	193814/52(193866)	0.078863853	-0.18557462	0.273576465	0.494276926	LOGISTIC-BINARY	Diagnoses - ICD9: 7242 Lumbago		100091	Health-related outcomes	2000	Hospital inpatient	2002	Summary Diagnoses	2002	Health-related outcomes > Hospital inpatient > Summary Diagnoses
41204#M1393	CAT-MUL	193812/54(193866)	-0.108414963	-0.483081639	0.152342769	0.494297454	LOGISTIC-BINARY	Diagnoses - secondary ICD10: M13.93 Arthritis, unspecified (Forearm)		100091	Health-related outcomes	2000	Hospital inpatient	2002	Summary Diagnoses	2002	Health-related outcomes > Hospital inpatient > Summary Diagnoses
41270#Q394	CAT-MUL	193845/21(193866)	0.116604374	-0.309070254	0.381995263	0.494315463	LOGISTIC-BINARY	Diagnoses - ICD10: Q39.4 Oesophageal web		100091	Health-related outcomes	2000	Hospital inpatient	2002	Summary Diagnoses	2002	Health-related outcomes > Hospital inpatient > Summary Diagnoses
41202#C819	CAT-MUL	193786/80(193866)	-0.089185004	-0.386871925	0.132418855	0.494368592	LOGISTIC-BINARY	Diagnoses - main ICD10: C81.9 Hodgkin's disease, unspecified		100091	Health-related outcomes	2000	Hospital inpatient	2002	Summary Diagnoses	2002	Health-related outcomes > Hospital inpatient > Summary Diagnoses
41204#L248	CAT-MUL	193738/128(193866)	0.049895762	-0.108265562	0.17968723	0.494458635	LOGISTIC-BINARY	Diagnoses - secondary ICD10: L24.8 Irritant contact dermatitis due to other agents		100091	Health-related outcomes	2000	Hospital inpatient	2002	Summary Diagnoses	2002	Health-related outcomes > Hospital inpatient > Summary Diagnoses
41272#C061	CAT-MUL	193835/31(193866)	0.100732599	-0.251246515	0.341206118	0.494581052	LOGISTIC-BINARY	Operative procedures - OPCS4: C06.1 Biopsy of lesion of orbit		100091	Health-related outcomes	2000	Hospital inpatient	2005	Summary Operations	2005	Health-related outcomes > Hospital inpatient > Summary Operations
41204#M2127	CAT-MUL	193841/25(193866)	-0.19141143	-0.937938638	0.225601721	0.494588054	LOGISTIC-BINARY	Diagnoses - secondary ICD10: M21.27 Flexion deformity (Ankle and foot)		100091	Health-related outcomes	2000	Hospital inpatient	2002	Summary Diagnoses	2002	Health-related outcomes > Hospital inpatient > Summary Diagnoses
41270#H534	CAT-MUL	193514/352(193866)	0.031951322	-0.065499014	0.118314337	0.494600949	LOGISTIC-BINARY	Diagnoses - ICD10: H53.4 Visual field defects		100091	Health-related outcomes	2000	Hospital inpatient	2002	Summary Diagnoses	2002	Health-related outcomes > Hospital inpatient > Summary Diagnoses
41272#R121	CAT-MUL	193847/19(193866)	0.149947266	-0.405620218	0.497382684	0.494643202	LOGISTIC-BINARY	Operative procedures - OPCS4: R12.1 Cerclage of cervix of gravid uterus		100091	Health-related outcomes	2000	Hospital inpatient	2005	Summary Operations	2005	Health-related outcomes > Hospital inpatient > Summary Operations
41272#S661	CAT-MUL	193771/95(193866)	0.059439587	-0.132320458	0.211629713	0.494690537	LOGISTIC-BINARY	Operative procedures - OPCS4: S66.1 Biopsy of lesion of nail bed		100091	Health-related outcomes	2000	Hospital inpatient	2005	Summary Operations	2005	Health-related outcomes > Hospital inpatient > Summary Operations
41204#M8899	CAT-MUL	193849/17(193866)	0.116644293	-0.318057299	0.377978177	0.494706558	LOGISTIC-BINARY	Diagnoses - secondary ICD10: M88.99 Paget's disease of bone, unspecified (Site unspecified)		100091	Health-related outcomes	2000	Hospital inpatient	2002	Summary Diagnoses	2002	Health-related outcomes > Hospital inpatient > Summary Diagnoses
41200#L754	CAT-MUL	193854/12(193866)	0.155915357	-0.451165532	0.496823968	0.494719821	LOGISTIC-BINARY	Operative procedures - main OPCS4: L75.4 Percutaneous transluminal embolisation of arteriovenous malformation NEC		100091	Health-related outcomes	2000	Hospital inpatient	2005	Summary Operations	2005	Health-related outcomes > Hospital inpatient > Summary Operations
41272#L754	CAT-MUL	193854/12(193866)	0.155915357	-0.451165532	0.496823968	0.494719821	LOGISTIC-BINARY	Operative procedures - OPCS4: L75.4 Percutaneous transluminal embolisation of arteriovenous malformation NEC		100091	Health-related outcomes	2000	Hospital inpatient	2005	Summary Operations	2005	Health-related outcomes > Hospital inpatient > Summary Operations
41202#H931	CAT-MUL	193808/58(193866)	-0.102826221	-0.455323076	0.147038112	0.494814322	LOGISTIC-BINARY	Diagnoses - main ICD10: H93.1 Tinnitus		100091	Health-related outcomes	2000	Hospital inpatient	2002	Summary Diagnoses	2002	Health-related outcomes > Hospital inpatient > Summary Diagnoses
41270#D294	CAT-MUL	193853/13(193866)	-0.338064695	-1.91235601	0.291380693	0.494819714	LOGISTIC-BINARY	Diagnoses - ICD10: D29.4 Scrotum		100091	Health-related outcomes	2000	Hospital inpatient	2002	Summary Diagnoses	2002	Health-related outcomes > Hospital inpatient > Summary Diagnoses
3061	INTEGER	175391	-0.003011049	-0.011657394	0.005635296	0.494885301	ORDERED-LOGISTIC	Acceptability of each blow result		100000	Assessment Centre	100006	Physical measures	100020	Spirometry	100020	Assessment Centre > Physical measures > Spirometry
41204#T175	CAT-MUL	193855/11(193866)	-0.335208726	-1.918756003	0.287744745	0.49493243	LOGISTIC-BINARY	Diagnoses - secondary ICD10: T17.5 Foreign body in bronchus		100091	Health-related outcomes	2000	Hospital inpatient	2002	Summary Diagnoses	2002	Health-related outcomes > Hospital inpatient > Summary Diagnoses
41204#M1901	CAT-MUL	193776/90(193866)	-0.079576485	-0.342055887	0.120750212	0.49494924	LOGISTIC-BINARY	Diagnoses - secondary ICD10: M19.01 Primary arthrosis of other joints (Shoulder region)		100091	Health-related outcomes	2000	Hospital inpatient	2002	Summary Diagnoses	2002	Health-related outcomes > Hospital inpatient > Summary Diagnoses
20003#1140882818	CAT-MUL	193812/11(193823)	-0.370470626	-2.168739448	0.295338047	0.494961726	LOGISTIC-BINARY	Treatment/medication code: alphaderm cream		100000	Assessment Centre	100071	Verbal interview	100075	Medications	100075	Assessment Centre > Verbal interview > Medications
3446-Manufactured cigarettes	CAT-SIN	9103/13205	-999	-999	-999	0.494994631	MULTINOMIAL-LOGISTIC	Type of tobacco currently smoked		100000	Assessment Centre	100025	Touchscreen	100050	Lifestyle and environment	100058	Assessment Centre > Touchscreen > Lifestyle and environment > Smoking
41204#Z119	CAT-MUL	193854/12(193866)	-0.363513932	-2.10071827	0.304790397	0.495052349	LOGISTIC-BINARY	Diagnoses - secondary ICD10: Z11.9 Special screening examination for infectious and parasitic diseases, unspecified		100091	Health-related outcomes	2000	Hospital inpatient	2002	Summary Diagnoses	2002	Health-related outcomes > Hospital inpatient > Summary Diagnoses
41202#N930	CAT-MUL	193594/272(193866)	0.041694257	-0.086993893	0.153430706	0.495053602	LOGISTIC-BINARY	Diagnoses - main ICD10: N93.0 Postcoital and contact bleeding		100091	Health-related outcomes	2000	Hospital inpatient	2002	Summary Diagnoses	2002	Health-related outcomes > Hospital inpatient > Summary Diagnoses
41204#M2534	CAT-MUL	193854/12(193866)	0.147617366	-0.426152706	0.471690956	0.495071885	LOGISTIC-BINARY	Diagnoses - secondary ICD10: M25.34 Other instability of joint (Hand)		100091	Health-related outcomes	2000	Hospital inpatient	2002	Summary Diagnoses	2002	Health-related outcomes > Hospital inpatient > Summary Diagnoses
41270#H508	CAT-MUL	193849/17(193866)	-0.246516673	-1.285714259	0.258378016	0.495100686	LOGISTIC-BINARY	Diagnoses - ICD10: H50.8 Other specified strabismus		100091	Health-related outcomes	2000	Hospital inpatient	2002	Summary Diagnoses	2002	Health-related outcomes > Hospital inpatient > Summary Diagnoses
41204#Z133	CAT-MUL	193608/258(193866)	0.035443558	-0.072714121	0.131687753	0.49511499	LOGISTIC-BINARY	Diagnoses - secondary ICD10: Z13.3 Special screening examination for mental and behavioural disorders		100091	Health-related outcomes	2000	Hospital inpatient	2002	Summary Diagnoses	2002	Health-related outcomes > Hospital inpatient > Summary Diagnoses
41270#Z133	CAT-MUL	193608/258(193866)	0.035443558	-0.072714121	0.131687753	0.49511499	LOGISTIC-BINARY	Diagnoses - ICD10: Z13.3 Special screening examination for mental and behavioural disorders		100091	Health-related outcomes	2000	Hospital inpatient	2002	Summary Diagnoses	2002	Health-related outcomes > Hospital inpatient > Summary Diagnoses
20003#1140862952	CAT-MUL	193751/72(193823)	0.063262574	-0.143614896	0.223515912	0.49511762	LOGISTIC-BINARY	Treatment/medication code: mucodyne 375mg capsule		100000	Assessment Centre	100071	Verbal interview	100075	Medications	100075	Assessment Centre > Verbal interview > Medications
41270#I844	CAT-MUL	193623/243(193866)	-0.046652802	-0.192205504	0.077107545	0.495212289	LOGISTIC-BINARY	Diagnoses - ICD10: I84.4 External haemorrhoids with other complications		100091	Health-related outcomes	2000	Hospital inpatient	2002	Summary Diagnoses	2002	Health-related outcomes > Hospital inpatient > Summary Diagnoses
20002#1237	CAT-MUL	193794/29(193823)	0.109210984	-0.276601473	0.368481851	0.495233913	LOGISTIC-BINARY	Non-cancer illness code, self-reported: disorder or pituitary gland		100000	Assessment Centre	100071	Verbal interview	100074	Medical conditions	100074	Assessment Centre > Verbal interview > Medical conditions
41200#T412	CAT-MUL	193830/36(193866)	-0.138818822	-0.643572829	0.182290614	0.495310594	LOGISTIC-BINARY	Operative procedures - main OPCS4: T41.2 Division of band of peritoneum		100091	Health-related outcomes	2000	Hospital inpatient	2005	Summary Operations	2005	Health-related outcomes > Hospital inpatient > Summary Operations
41210#Y959	CAT-MUL	193828/38(193866)	-0.175252643	-0.829087277	0.226967368	0.495318092	LOGISTIC-BINARY	Operative procedures - secondary OPCS4: Y95.9 Unspecified gestational age		100091	Health-related outcomes	2000	Hospital inpatient	2005	Summary Operations	2005	Health-related outcomes > Hospital inpatient > Summary Operations
41272#Y959	CAT-MUL	193828/38(193866)	-0.175252643	-0.829087277	0.226967368	0.495318092	LOGISTIC-BINARY	Operative procedures - OPCS4: Y95.9 Unspecified gestational age		100091	Health-related outcomes	2000	Hospital inpatient	2005	Summary Operations	2005	Health-related outcomes > Hospital inpatient > Summary Operations
40002#N390	CAT-MUL	193768/98(193866)	-0.069416638	-0.295829656	0.107339625	0.495364279	LOGISTIC-BINARY	Contributory (secondary) causes of death: ICD10: N39.0 Urinary tract infection, site not specified		100091	Health-related outcomes	100093	Death register	100093	Death register	100093	Health-related outcomes > Death register
41270#M0096	CAT-MUL	193773/93(193866)	0.059874758	-0.133829836	0.213247601	0.495365068	LOGISTIC-BINARY	Diagnoses - ICD10: M00.96 Pyogenic arthritis, unspecified (Lower leg)		100091	Health-related outcomes	2000	Hospital inpatient	2002	Summary Diagnoses	2002	Health-related outcomes > Hospital inpatient > Summary Diagnoses
41204#S903	CAT-MUL	193852/14(193866)	0.125651588	-0.353649676	0.402503249	0.495365647	LOGISTIC-BINARY	Diagnoses - secondary ICD10: S90.3 Contusion of other and unspecified parts of foot		100091	Health-related outcomes	2000	Hospital inpatient	2002	Summary Diagnoses	2002	Health-related outcomes > Hospital inpatient > Summary Diagnoses
41210#N304	CAT-MUL	193855/11(193866)	-0.343476765	-1.981324749	0.286424973	0.495397744	LOGISTIC-BINARY	Operative procedures - secondary OPCS4: N30.4 Dorsal slit of prepuce		100091	Health-related outcomes	2000	Hospital inpatient	2005	Summary Operations	2005	Health-related outcomes > Hospital inpatient > Summary Operations
41202#M139	CAT-MUL	193761/105(193866)	-0.072009202	-0.307157253	0.111088957	0.495448246	LOGISTIC-BINARY	Diagnoses - main ICD10: M13.9 Arthritis, unspecified		100091	Health-related outcomes	2000	Hospital inpatient	2002	Summary Diagnoses	2002	Health-related outcomes > Hospital inpatient > Summary Diagnoses
41272#V195	CAT-MUL	193854/12(193866)	0.15293064	-0.44868224	0.482015306	0.495478369	LOGISTIC-BINARY	Operative procedures - OPCS4: V19.5 Manipulation of mandible NEC		100091	Health-related outcomes	2000	Hospital inpatient	2005	Summary Operations	2005	Health-related outcomes > Hospital inpatient > Summary Operations
41229#5K3	CAT-MUL	193825/41(193866)	0.090302568	-0.219945715	0.309291488	0.495535922	LOGISTIC-BINARY	PCT responsible for patient data: SWINDON PCT		100091	Health-related outcomes	2000	Hospital inpatient	2001	Summary Administration	2001	Health-related outcomes > Hospital inpatient > Summary Administration
41210#H482	CAT-MUL	193393/473(193866)	-0.034427745	-0.139454106	0.05903919	0.495560477	LOGISTIC-BINARY	Operative procedures - secondary OPCS4: H48.2 Excision of skin tag of anus		100091	Health-related outcomes	2000	Hospital inpatient	2005	Summary Operations	2005	Health-related outcomes > Hospital inpatient > Summary Operations
41204#D069	CAT-MUL	193846/20(193866)	0.134784858	-0.362371497	0.444542266	0.495581157	LOGISTIC-BINARY	Diagnoses - secondary ICD10: D06.9 Cervix, unspecified		100091	Health-related outcomes	2000	Hospital inpatient	2002	Summary Diagnoses	2002	Health-related outcomes > Hospital inpatient > Summary Diagnoses
20052-Other eye-related reason	CAT-SIN	224/719	-999	-999	-999	0.495589517	MULTINOMIAL-LOGISTIC	Reason for skipping refractometry (left)		100000	Assessment Centre	100006	Physical measures	100013	Eye measures	100014	Assessment Centre > Physical measures > Eye measures > Autorefraction
41258#672	CAT-MUL	193856/10(193866)	-0.400880382	-2.397285561	0.325218225	0.495599726	LOGISTIC-BINARY	Operative procedures - secondary OPCS3: 672 Partial oophorectomy		100091	Health-related outcomes	2000	Hospital inpatient	2005	Summary Operations	2005	Health-related outcomes > Hospital inpatient > Summary Operations
41210#L938	CAT-MUL	193839/27(193866)	0.105517201	-0.269403835	0.353566873	0.495692679	LOGISTIC-BINARY	Operative procedures - secondary OPCS4: L93.8 Other specified other open operations on vein		100091	Health-related outcomes	2000	Hospital inpatient	2005	Summary Operations	2005	Health-related outcomes > Hospital inpatient > Summary Operations
41210#Z181	CAT-MUL	193856/10(193866)	-0.436300912	-2.659015659	0.316291761	0.495702282	LOGISTIC-BINARY	Operative procedures - secondary OPCS4: Z18.1 Conjunctiva		100091	Health-related outcomes	2000	Hospital inpatient	2005	Summary Operations	2005	Health-related outcomes > Hospital inpatient > Summary Operations
41272#Z181	CAT-MUL	193856/10(193866)	-0.436300912	-2.659015659	0.316291761	0.495702282	LOGISTIC-BINARY	Operative procedures - OPCS4: Z18.1 Conjunctiva		100091	Health-related outcomes	2000	Hospital inpatient	2005	Summary Operations	2005	Health-related outcomes > Hospital inpatient > Summary Operations
41202#C160	CAT-MUL	193635/231(193866)	-0.044179358	-0.182049783	0.073257099	0.495737039	LOGISTIC-BINARY	Diagnoses - main ICD10: C16.0 Cardia		100091	Health-related outcomes	2000	Hospital inpatient	2002	Summary Diagnoses	2002	Health-related outcomes > Hospital inpatient > Summary Diagnoses
41200#X401	CAT-MUL	193849/17(193866)	0.117657553	-0.321520509	0.382791836	0.495739866	LOGISTIC-BINARY	Operative procedures - main OPCS4: X40.1 Renal dialysis		100091	Health-related outcomes	2000	Hospital inpatient	2005	Summary Operations	2005	Health-related outcomes > Hospital inpatient > Summary Operations
41203#6179	CAT-MUL	193842/24(193866)	-0.18739798	-0.915322406	0.229252122	0.495807188	LOGISTIC-BINARY	Diagnoses - main ICD9: 6179 Endometriosis, site unspecified		100091	Health-related outcomes	2000	Hospital inpatient	2002	Summary Diagnoses	2002	Health-related outcomes > Hospital inpatient > Summary Diagnoses
20110#Severe depression	CAT-MUL	178723/11925(190648)	-0.006622205	-0.025878067	0.012244086	0.49585884	LOGISTIC-BINARY	Illnesses of mother		100000	Assessment Centre	100025	Touchscreen	100034	Family history	100034	Assessment Centre > Touchscreen > Family history
41273#2221	CAT-MUL	193845/21(193866)	-0.204672544	-1.025508229	0.224466837	0.495991438	LOGISTIC-BINARY	Operative procedures - OPCS3: 222.1 Treatment of lesion of nasal mucosa : of turbinal bones		100091	Health-related outcomes	2000	Hospital inpatient	2005	Summary Operations	2005	Health-related outcomes > Hospital inpatient > Summary Operations
20003#1141174424	CAT-MUL	193784/39(193823)	-0.120188242	-0.548431278	0.162748521	0.496013481	LOGISTIC-BINARY	Treatment/medication code: solaraze 3% gel		100000	Assessment Centre	100071	Verbal interview	100075	Medications	100075	Assessment Centre > Verbal interview > Medications
84	INTEGER	15833	0.004815195	-0.009048729	0.01867912	0.496018421	LINEAR	Cancer year/age first occurred		100000	Assessment Centre	100071	Verbal interview	100074	Medical conditions	100074	Assessment Centre > Verbal interview > Medical conditions
41202#M0600	CAT-MUL	193805/61(193866)	-0.100949969	-0.446901092	0.145732763	0.496030863	LOGISTIC-BINARY	Diagnoses - main ICD10: M06.00 Seronegative rheumatoid arthritis (Multiple sites)		100091	Health-related outcomes	2000	Hospital inpatient	2002	Summary Diagnoses	2002	Health-related outcomes > Hospital inpatient > Summary Diagnoses
41200#C653	CAT-MUL	193828/38(193866)	-0.138355025	-0.640932554	0.182680716	0.496034908	LOGISTIC-BINARY	Operative procedures - main OPCS4: C65.3 Revision of bleb NEC		100091	Health-related outcomes	2000	Hospital inpatient	2005	Summary Operations	2005	Health-related outcomes > Hospital inpatient > Summary Operations
41202#T71	CAT-MUL	193854/12(193866)	-0.384424946	-2.250351362	0.309908837	0.496043498	LOGISTIC-BINARY	Diagnoses - main ICD10: T71 Asphyxiation		100091	Health-related outcomes	2000	Hospital inpatient	2002	Summary Diagnoses	2002	Health-related outcomes > Hospital inpatient > Summary Diagnoses
20002#1489	CAT-MUL	193810/13(193823)	0.136235791	-0.387744554	0.434272114	0.496052585	LOGISTIC-BINARY	Non-cancer illness code, self-reported: mitral stenosis		100000	Assessment Centre	100071	Verbal interview	100074	Medical conditions	100074	Assessment Centre > Verbal interview > Medical conditions
41270#Z091	CAT-MUL	193848/18(193866)	-0.23247259	-1.202345101	0.247255948	0.496072691	LOGISTIC-BINARY	Diagnoses - ICD10: Z09.1 Follow-up examination after radiotherapy for other conditions		100091	Health-related outcomes	2000	Hospital inpatient	2002	Summary Diagnoses	2002	Health-related outcomes > Hospital inpatient > Summary Diagnoses
41202#K839	CAT-MUL	193846/20(193866)	-0.199345085	-0.999121105	0.226105978	0.496091407	LOGISTIC-BINARY	Diagnoses - main ICD10: K83.9 Disease of biliary tract, unspecified		100091	Health-related outcomes	2000	Hospital inpatient	2002	Summary Diagnoses	2002	Health-related outcomes > Hospital inpatient > Summary Diagnoses
41270#C441	CAT-MUL	192998/868(193866)	-0.022486559	-0.089926334	0.039724004	0.496106731	LOGISTIC-BINARY	Diagnoses - ICD10: C44.1 Skin of eyelid, including canthus		100091	Health-related outcomes	2000	Hospital inpatient	2002	Summary Diagnoses	2002	Health-related outcomes > Hospital inpatient > Summary Diagnoses
41270#Z432	CAT-MUL	193352/514(193866)	-0.030074098	-0.121529667	0.052040899	0.49618183	LOGISTIC-BINARY	Diagnoses - ICD10: Z43.2 Attention to ileostomy		100091	Health-related outcomes	2000	Hospital inpatient	2002	Summary Diagnoses	2002	Health-related outcomes > Hospital inpatient > Summary Diagnoses
41204#C821	CAT-MUL	193840/26(193866)	0.101678966	-0.258558995	0.342798678	0.496216553	LOGISTIC-BINARY	Diagnoses - secondary ICD10: C82.1 Mixed small cleaved and large cell, follicular		100091	Health-related outcomes	2000	Hospital inpatient	2002	Summary Diagnoses	2002	Health-related outcomes > Hospital inpatient > Summary Diagnoses
41204#K515	CAT-MUL	193846/20(193866)	0.118894218	-0.318648321	0.389028958	0.496294342	LOGISTIC-BINARY	Diagnoses - secondary ICD10: K51.5 Mucosal proctocolitis		100091	Health-related outcomes	2000	Hospital inpatient	2002	Summary Diagnoses	2002	Health-related outcomes > Hospital inpatient > Summary Diagnoses
41270#M2570	CAT-MUL	193856/10(193866)	-0.381903584	-2.274527781	0.299041946	0.496366167	LOGISTIC-BINARY	Diagnoses - ICD10: M25.70 Osteophyte (Multiple sites)		100091	Health-related outcomes	2000	Hospital inpatient	2002	Summary Diagnoses	2002	Health-related outcomes > Hospital inpatient > Summary Diagnoses
41270#C029	CAT-MUL	193789/77(193866)	0.066497618	-0.151807963	0.235423888	0.496375495	LOGISTIC-BINARY	Diagnoses - ICD10: C02.9 Tongue, unspecified		100091	Health-related outcomes	2000	Hospital inpatient	2002	Summary Diagnoses	2002	Health-related outcomes > Hospital inpatient > Summary Diagnoses
41230#5G8	CAT-MUL	193507/359(193866)	0.035051144	-0.072169023	0.130495348	0.496428421	LOGISTIC-BINARY	PCT where patients GP was registered: BURNLEY, PENDLE AND ROSSENDALE PCT		100091	Health-related outcomes	2000	Hospital inpatient	2001	Summary Administration	2001	Health-related outcomes > Hospital inpatient > Summary Administration
41204#D563	CAT-MUL	193760/106(193866)	-0.078987568	-0.338655984	0.12194326	0.496428575	LOGISTIC-BINARY	Diagnoses - secondary ICD10: D56.3 Thalassaemia trait		100091	Health-related outcomes	2000	Hospital inpatient	2002	Summary Diagnoses	2002	Health-related outcomes > Hospital inpatient > Summary Diagnoses
41270#D563	CAT-MUL	193760/106(193866)	-0.078987568	-0.338655984	0.12194326	0.496428575	LOGISTIC-BINARY	Diagnoses - ICD10: D56.3 Thalassaemia trait		100091	Health-related outcomes	2000	Hospital inpatient	2002	Summary Diagnoses	2002	Health-related outcomes > Hospital inpatient > Summary Diagnoses
20002#1648	CAT-MUL	193681/142(193823)	0.050181248	-0.10892786	0.181892121	0.496437034	LOGISTIC-BINARY	Non-cancer illness code, self-reported: fracture neck of femur / hip		100000	Assessment Centre	100071	Verbal interview	100074	Medical conditions	100074	Assessment Centre > Verbal interview > Medical conditions
41200#H237	CAT-MUL	193727/139(193866)	0.050199629	-0.109283622	0.181763218	0.496479906	LOGISTIC-BINARY	Operative procedures - main OPCS4		100091	Health-related outcomes	2000	Hospital inpatient	2005	Summary Operations	2005	Health-related outcomes > Hospital inpatient > Summary Operations
41270#M4804	CAT-MUL	193832/34(193866)	0.092810857	-0.230014446	0.316371239	0.496480868	LOGISTIC-BINARY	Diagnoses - ICD10: M48.04 Spinal stenosis (Thoracic region)		100091	Health-related outcomes	2000	Hospital inpatient	2002	Summary Diagnoses	2002	Health-related outcomes > Hospital inpatient > Summary Diagnoses
41210#E158	CAT-MUL	193789/77(193866)	-0.089922627	-0.392674589	0.133766391	0.496591424	LOGISTIC-BINARY	Operative procedures - secondary OPCS4: E15.8 Other specified operations on sphenoid sinus		100091	Health-related outcomes	2000	Hospital inpatient	2005	Summary Operations	2005	Health-related outcomes > Hospital inpatient > Summary Operations
41229#5HY	CAT-MUL	192321/1545(193866)	-0.019284061	-0.076393136	0.034908954	0.496632775	LOGISTIC-BINARY	PCT responsible for patient data: HOUNSLOW PCT		100091	Health-related outcomes	2000	Hospital inpatient	2001	Summary Administration	2001	Health-related outcomes > Hospital inpatient > Summary Administration
41270#M5414	CAT-MUL	193854/12(193866)	-0.34904702	-2.00683483	0.297121357	0.496637053	LOGISTIC-BINARY	Diagnoses - ICD10: M54.14 Radiculopathy (Thoracic region)		100091	Health-related outcomes	2000	Hospital inpatient	2002	Summary Diagnoses	2002	Health-related outcomes > Hospital inpatient > Summary Diagnoses
41202#F29	CAT-MUL	193807/59(193866)	0.080090851	-0.188279372	0.280210266	0.496637751	LOGISTIC-BINARY	Diagnoses - main ICD10: F29 Unspecified nonorganic psychosis		100091	Health-related outcomes	2000	Hospital inpatient	2002	Summary Diagnoses	2002	Health-related outcomes > Hospital inpatient > Summary Diagnoses
41270#M8195	CAT-MUL	193799/67(193866)	-0.091812657	-0.403007703	0.135536314	0.496784872	LOGISTIC-BINARY	Diagnoses - ICD10: M81.95 Osteoporosis, unspecified (Pelvic region and thigh)		100091	Health-related outcomes	2000	Hospital inpatient	2002	Summary Diagnoses	2002	Health-related outcomes > Hospital inpatient > Summary Diagnoses
41200#H073	CAT-MUL	193587/279(193866)	0.035078883	-0.073194402	0.129756113	0.496788208	LOGISTIC-BINARY	Operative procedures - main OPCS4: H07.3 Right hemicolectomy and anastomosis NEC		100091	Health-related outcomes	2000	Hospital inpatient	2005	Summary Operations	2005	Health-related outcomes > Hospital inpatient > Summary Operations
41272#W599	CAT-MUL	193843/23(193866)	-0.191266545	-0.946429295	0.224398033	0.496789777	LOGISTIC-BINARY	Operative procedures - OPCS4: W59.9 Unspecified fusion of joint of toe		100091	Health-related outcomes	2000	Hospital inpatient	2005	Summary Operations	2005	Health-related outcomes > Hospital inpatient > Summary Operations
41272#S668	CAT-MUL	193814/52(193866)	-0.112444054	-0.505629263	0.158278994	0.496843691	LOGISTIC-BINARY	Operative procedures - OPCS4: S66.8 Other specified other operations on nail bed		100091	Health-related outcomes	2000	Hospital inpatient	2005	Summary Operations	2005	Health-related outcomes > Hospital inpatient > Summary Operations
41202#K509	CAT-MUL	193331/535(193866)	0.028270292	-0.057587879	0.10580307	0.49687321	LOGISTIC-BINARY	Diagnoses - main ICD10: K50.9 Crohn's disease, unspecified		100091	Health-related outcomes	2000	Hospital inpatient	2002	Summary Diagnoses	2002	Health-related outcomes > Hospital inpatient > Summary Diagnoses
41200#W878	CAT-MUL	193822/44(193866)	-0.126935516	-0.581120182	0.172606901	0.496875416	LOGISTIC-BINARY	Operative procedures - main OPCS4: W87.8 Other specified diagnostic endoscopic examination of knee joint		100091	Health-related outcomes	2000	Hospital inpatient	2005	Summary Operations	2005	Health-related outcomes > Hospital inpatient > Summary Operations
41210#Z734	CAT-MUL	193300/566(193866)	-0.030538121	-0.123473131	0.05307637	0.496931478	LOGISTIC-BINARY	Operative procedures - secondary OPCS4: Z73.4 Phalanx of finger		100091	Health-related outcomes	2000	Hospital inpatient	2005	Summary Operations	2005	Health-related outcomes > Hospital inpatient > Summary Operations
41272#Z734	CAT-MUL	193300/566(193866)	-0.030538121	-0.123473131	0.05307637	0.496931478	LOGISTIC-BINARY	Operative procedures - OPCS4: Z73.4 Phalanx of finger		100091	Health-related outcomes	2000	Hospital inpatient	2005	Summary Operations	2005	Health-related outcomes > Hospital inpatient > Summary Operations
25818	CONTINUOUS	19540	-0.005073945	-0.019713775	0.009565885	0.496932943	LINEAR	Volume of grey matter in Supramarginal Gyrus, anterior division (left)		1101	Assessment Centre		Imaging		Imaging	1101	Assessment Centre > Imaging > Brain MRI > T1 structural brain MRI > Regional grey matter volumes (FAST)
41202#H659	CAT-MUL	193704/162(193866)	0.047065612	-0.101643138	0.171340896	0.496967618	LOGISTIC-BINARY	Diagnoses - main ICD10: H65.9 Nonsuppurative otitis media, unspecified		100091	Health-related outcomes	2000	Hospital inpatient	2002	Summary Diagnoses	2002	Health-related outcomes > Hospital inpatient > Summary Diagnoses
41204#J46	CAT-MUL	193836/30(193866)	-0.158592546	-0.753273139	0.202597285	0.496998777	LOGISTIC-BINARY	Diagnoses - secondary ICD10: J46 Status asthmaticus		100091	Health-related outcomes	2000	Hospital inpatient	2002	Summary Diagnoses	2002	Health-related outcomes > Hospital inpatient > Summary Diagnoses
41272#T521	CAT-MUL	192397/1469(193866)	0.015724919	-0.031018915	0.059811897	0.497101888	LOGISTIC-BINARY	Operative procedures - OPCS4: T52.1 Palmar fasciectomy		100091	Health-related outcomes	2000	Hospital inpatient	2005	Summary Operations	2005	Health-related outcomes > Hospital inpatient > Summary Operations
41200#X962	CAT-MUL	193830/36(193866)	-0.152260766	-0.716486858	0.197575185	0.49712819	LOGISTIC-BINARY	Operative procedures - main OPCS4: X96.2 Allergen immunotherapy drugs Band 1		100091	Health-related outcomes	2000	Hospital inpatient	2005	Summary Operations	2005	Health-related outcomes > Hospital inpatient > Summary Operations
41204#X650	CAT-MUL	193652/214(193866)	-0.055134773	-0.22963459	0.090502732	0.49715878	LOGISTIC-BINARY	Diagnoses - secondary ICD10: X65.0 Home		100091	Health-related outcomes	2000	Hospital inpatient	2002	Summary Diagnoses	2002	Health-related outcomes > Hospital inpatient > Summary Diagnoses
41210#T708	CAT-MUL	193856/10(193866)	0.147358505	-0.44121793	0.464421606	0.497161341	LOGISTIC-BINARY	Operative procedures - secondary OPCS4: T70.8 Other specified adjustment to length of tendon		100091	Health-related outcomes	2000	Hospital inpatient	2005	Summary Operations	2005	Health-related outcomes > Hospital inpatient > Summary Operations
41270#K811	CAT-MUL	193022/844(193866)	-0.023830065	-0.095595793	0.042165836	0.497204567	LOGISTIC-BINARY	Diagnoses - ICD10: K81.1 Chronic cholecystitis		100091	Health-related outcomes	2000	Hospital inpatient	2002	Summary Diagnoses	2002	Health-related outcomes > Hospital inpatient > Summary Diagnoses
41202#K626	CAT-MUL	193728/138(193866)	0.051126744	-0.111682206	0.185328643	0.497239884	LOGISTIC-BINARY	Diagnoses - main ICD10: K62.6 Ulcer of anus and rectum		100091	Health-related outcomes	2000	Hospital inpatient	2002	Summary Diagnoses	2002	Health-related outcomes > Hospital inpatient > Summary Diagnoses
41204#M8545	CAT-MUL	193856/10(193866)	-0.372940709	-2.214505497	0.296218513	0.497299845	LOGISTIC-BINARY	Diagnoses - secondary ICD10: M85.45 Solitary bone cyst (Pelvic region and thigh)		100091	Health-related outcomes	2000	Hospital inpatient	2002	Summary Diagnoses	2002	Health-related outcomes > Hospital inpatient > Summary Diagnoses
41270#M8545	CAT-MUL	193856/10(193866)	-0.372940709	-2.214505497	0.296218513	0.497299845	LOGISTIC-BINARY	Diagnoses - ICD10: M85.45 Solitary bone cyst (Pelvic region and thigh)		100091	Health-related outcomes	2000	Hospital inpatient	2002	Summary Diagnoses	2002	Health-related outcomes > Hospital inpatient > Summary Diagnoses
41204#M8698	CAT-MUL	193849/17(193866)	0.120509322	-0.329617385	0.395035953	0.497309448	LOGISTIC-BINARY	Diagnoses - secondary ICD10: M86.98 Osteomyelitis, unspecified (Other)		100091	Health-related outcomes	2000	Hospital inpatient	2002	Summary Diagnoses	2002	Health-related outcomes > Hospital inpatient > Summary Diagnoses
22601#42153302	CAT-MUL	45336/2929(48265)	-0.013630926	-0.053760446	0.025016713	0.49738915	LOGISTIC-BINARY	Job coding: all other personal assistants and secretaries		100089	Online follow-up	123	Work environment	130	Employment history	130	Online follow-up > Work environment > Employment history
22617#4215	CAT-MUL	45336/2929(48265)	-0.013630926	-0.053760446	0.025016713	0.49738915	LOGISTIC-BINARY	Job code - historical: Personal assistants and other secretaries		100089	Online follow-up	123	Work environment	130	Employment history	130	Online follow-up > Work environment > Employment history
41272#S409	CAT-MUL	193838/28(193866)	-0.164295581	-0.788931497	0.205393497	0.497434495	LOGISTIC-BINARY	Operative procedures - OPCS4: S40.9 Unspecified other closure of skin		100091	Health-related outcomes	2000	Hospital inpatient	2005	Summary Operations	2005	Health-related outcomes > Hospital inpatient > Summary Operations
20107#Diabetes	CAT-MUL	171099/17649(188748)	-0.005614383	-0.021966781	0.010476462	0.497515909	LOGISTIC-BINARY	Illnesses of father		100000	Assessment Centre	100025	Touchscreen	100034	Family history	100034	Assessment Centre > Touchscreen > Family history
41202#N96	CAT-MUL	193856/10(193866)	0.184163729	-0.5615981	0.589917968	0.49753827	LOGISTIC-BINARY	Diagnoses - main ICD10: N96 Habitual aborter		100091	Health-related outcomes	2000	Hospital inpatient	2002	Summary Diagnoses	2002	Health-related outcomes > Hospital inpatient > Summary Diagnoses
41202#R768	CAT-MUL	193800/66(193866)	-0.089460348	-0.393188553	0.13222459	0.497542046	LOGISTIC-BINARY	Diagnoses - main ICD10: R76.8 Other specified abnormal immunological findings in serum		100091	Health-related outcomes	2000	Hospital inpatient	2002	Summary Diagnoses	2002	Health-related outcomes > Hospital inpatient > Summary Diagnoses
41200#Q168	CAT-MUL	193729/137(193866)	-0.073214373	-0.311221947	0.116092197	0.497585216	LOGISTIC-BINARY	Operative procedures - main OPCS4: Q16.8 Other specified other vaginal operations on uterus		100091	Health-related outcomes	2000	Hospital inpatient	2005	Summary Operations	2005	Health-related outcomes > Hospital inpatient > Summary Operations
41202#T435	CAT-MUL	193813/53(193866)	0.085287911	-0.203666764	0.297220732	0.49759331	LOGISTIC-BINARY	Diagnoses - main ICD10: T43.5 Other and unspecified antipsychotics and neuroleptics		100091	Health-related outcomes	2000	Hospital inpatient	2002	Summary Diagnoses	2002	Health-related outcomes > Hospital inpatient > Summary Diagnoses
22617#9241	CAT-MUL	48115/150(48265)	-0.063656523	-0.268907044	0.102131801	0.49759527	LOGISTIC-BINARY	Job code - historical: Security guards and related occupations		100089	Online follow-up	123	Work environment	130	Employment history	130	Online follow-up > Work environment > Employment history
22601#23133420	CAT-MUL	47801/464(48265)	-0.033336887	-0.135394182	0.057760597	0.497624322	LOGISTIC-BINARY	Job coding: education officer, director of education, curriculum development officer		100089	Online follow-up	123	Work environment	130	Employment history	130	Online follow-up > Work environment > Employment history
41200#V386	CAT-MUL	193796/70(193866)	-0.097509662	-0.42998414	0.143556355	0.49764685	LOGISTIC-BINARY	Operative procedures - main OPCS4: V38.6 Primary transforaminal interbody fusion of joint of lumbar spine		100091	Health-related outcomes	2000	Hospital inpatient	2005	Summary Operations	2005	Health-related outcomes > Hospital inpatient > Summary Operations
41272#W611	CAT-MUL	193766/100(193866)	0.058301477	-0.130645654	0.208979403	0.497676615	LOGISTIC-BINARY	Operative procedures - OPCS4: W61.1 Primary arthrodesis and articular bone graft NEC		100091	Health-related outcomes	2000	Hospital inpatient	2005	Summary Operations	2005	Health-related outcomes > Hospital inpatient > Summary Operations
41270#X450	CAT-MUL	193846/20(193866)	0.130098524	-0.350654341	0.430814436	0.497725052	LOGISTIC-BINARY	Diagnoses - ICD10: X45.0 Home		100091	Health-related outcomes	2000	Hospital inpatient	2002	Summary Diagnoses	2002	Health-related outcomes > Hospital inpatient > Summary Diagnoses
22601#91322968	CAT-MUL	48255/10(48265)	0.161634322	-0.481226602	0.526125817	0.49774609	LOGISTIC-BINARY	Job coding: factory cleaner/industrial cleaner in the production of food, drink or tobacco		100089	Online follow-up	123	Work environment	130	Employment history	130	Online follow-up > Work environment > Employment history
41200#H513	CAT-MUL	193709/157(193866)	0.048823084	-0.106103717	0.177670921	0.49775722	LOGISTIC-BINARY	Operative procedures - main OPCS4: H51.3 Stapled haemorrhoidectomy		100091	Health-related outcomes	2000	Hospital inpatient	2005	Summary Operations	2005	Health-related outcomes > Hospital inpatient > Summary Operations
20002#1507	CAT-MUL	193788/35(193823)	0.092160904	-0.229233991	0.313493964	0.497829651	LOGISTIC-BINARY	Non-cancer illness code, self-reported: haemochromatosis		100000	Assessment Centre	100071	Verbal interview	100074	Medical conditions	100074	Assessment Centre > Verbal interview > Medical conditions
41210#S051	CAT-MUL	193415/451(193866)	-0.031995021	-0.130013466	0.055412021	0.497844468	LOGISTIC-BINARY	Operative procedures - secondary OPCS4: S05.1 Microscopically controlled excision of lesion of skin of head or neck using fresh tissue technique		100091	Health-related outcomes	2000	Hospital inpatient	2005	Summary Operations	2005	Health-related outcomes > Hospital inpatient > Summary Operations
20001#1028	CAT-MUL	193803/20(193823)	-0.197190545	-0.99083454	0.224185404	0.497867303	LOGISTIC-BINARY	Cancer code, self-reported: non-small cell lung cancer		100000	Assessment Centre	100071	Verbal interview	100074	Medical conditions	100074	Assessment Centre > Verbal interview > Medical conditions
25413	CONTINUOUS	18327	0.005299547	-0.010026425	0.020625519	0.497920985	LINEAR	Mean OD in retrolenticular part of internal capsule on FA skeleton (left)		100000	Assessment Centre	100003	Imaging	100	Brain MRI	134	Assessment Centre > Imaging > Brain MRI > Diffusion brain MRI > dMRI skeleton
41270#M8402	CAT-MUL	193851/15(193866)	-0.278960518	-1.513715947	0.275955235	0.497930209	LOGISTIC-BINARY	Diagnoses - ICD10: M84.02 Malunion of fracture (Upper arm)		100091	Health-related outcomes	2000	Hospital inpatient	2002	Summary Diagnoses	2002	Health-related outcomes > Hospital inpatient > Summary Diagnoses
41270#H113	CAT-MUL	193716/150(193866)	0.04769613	-0.103817462	0.173516519	0.49796126	LOGISTIC-BINARY	Diagnoses - ICD10: H11.3 Conjunctival haemorrhage		100091	Health-related outcomes	2000	Hospital inpatient	2002	Summary Diagnoses	2002	Health-related outcomes > Hospital inpatient > Summary Diagnoses
41270#M45X2	CAT-MUL	193837/29(193866)	-0.162379128	-0.779128196	0.203760223	0.498018039	LOGISTIC-BINARY	Diagnoses - ICD10: M45.X2 Ankylosing spondylitis (Cervical region)		100091	Health-related outcomes	2000	Hospital inpatient	2002	Summary Diagnoses	2002	Health-related outcomes > Hospital inpatient > Summary Diagnoses
25521	CONTINUOUS	18327	0.005171699	-0.009789345	0.020132744	0.498058862	LINEAR	Weighted-mean MD in tract parahippocampal part of cingulum (left)		100000	Assessment Centre	100003	Imaging	100	Brain MRI	135	Assessment Centre > Imaging > Brain MRI > Diffusion brain MRI > dMRI weighted means
41210#A671	CAT-MUL	193766/100(193866)	0.059463946	-0.133677744	0.21328974	0.498088113	LOGISTIC-BINARY	Operative procedures - secondary OPCS4: A67.1 Cubital tunnel release		100091	Health-related outcomes	2000	Hospital inpatient	2005	Summary Operations	2005	Health-related outcomes > Hospital inpatient > Summary Operations
41204#G553	CAT-MUL	193627/239(193866)	-0.045180129	-0.187004606	0.075530471	0.49809838	LOGISTIC-BINARY	Diagnoses - secondary ICD10: G55.3 Nerve root and plexus compressions in other dorsopathies		100091	Health-related outcomes	2000	Hospital inpatient	2002	Summary Diagnoses	2002	Health-related outcomes > Hospital inpatient > Summary Diagnoses
41204#R232	CAT-MUL	193822/44(193866)	0.08506556	-0.207019162	0.293402028	0.498119	LOGISTIC-BINARY	Diagnoses - secondary ICD10: R23.2 Flushing		100091	Health-related outcomes	2000	Hospital inpatient	2002	Summary Diagnoses	2002	Health-related outcomes > Hospital inpatient > Summary Diagnoses
41246#1830	CAT-MUL	180873/5426(186299)	-0.009312804	-0.036687553	0.017211242	0.498132042	LOGISTIC-BINARY	Treatment speciality of consultant (recoded): Neurosurgery		100091	Health-related outcomes	2000	Hospital inpatient	2001	Summary Administration	2001	Health-related outcomes > Hospital inpatient > Summary Administration
41230#5AF	CAT-MUL	193856/10(193866)	-0.486839697	-3.053986861	0.33443082	0.498138158	LOGISTIC-BINARY	PCT where patients GP was registered: NORTH PETERBOROUGH PCT		100091	Health-related outcomes	2000	Hospital inpatient	2001	Summary Administration	2001	Health-related outcomes > Hospital inpatient > Summary Administration
41272#A649	CAT-MUL	193854/12(193866)	0.144756473	-0.4208493	0.464247672	0.498217773	LOGISTIC-BINARY	Operative procedures - OPCS4: A64.9 Unspecified other repair of peripheral nerve		100091	Health-related outcomes	2000	Hospital inpatient	2005	Summary Operations	2005	Health-related outcomes > Hospital inpatient > Summary Operations
41204#T130	CAT-MUL	193840/26(193866)	-0.183249371	-0.897947398	0.22163125	0.498222115	LOGISTIC-BINARY	Diagnoses - secondary ICD10: T13.0 Superficial injury of lower limb, level unspecified		100091	Health-related outcomes	2000	Hospital inpatient	2002	Summary Diagnoses	2002	Health-related outcomes > Hospital inpatient > Summary Diagnoses
41270#E052	CAT-MUL	193793/73(193866)	0.067967754	-0.156264614	0.241476477	0.498258703	LOGISTIC-BINARY	Diagnoses - ICD10: E05.2 Thyrotoxicosis with toxic multinodular goitre		100091	Health-related outcomes	2000	Hospital inpatient	2002	Summary Diagnoses	2002	Health-related outcomes > Hospital inpatient > Summary Diagnoses
41202#T852	CAT-MUL	193750/116(193866)	-0.065008199	-0.27663523	0.102966297	0.498276601	LOGISTIC-BINARY	Diagnoses - main ICD10: T85.2 Mechanical complication of intraocular lens		100091	Health-related outcomes	2000	Hospital inpatient	2002	Summary Diagnoses	2002	Health-related outcomes > Hospital inpatient > Summary Diagnoses
41202#O360	CAT-MUL	193831/35(193866)	0.115119169	-0.28928594	0.397435788	0.498322214	LOGISTIC-BINARY	Diagnoses - main ICD10: O36.0 Maternal care for rhesus isoimmunisation		100091	Health-related outcomes	2000	Hospital inpatient	2002	Summary Diagnoses	2002	Health-related outcomes > Hospital inpatient > Summary Diagnoses
23407	CONTINUOUS	46747	0.003017093	-0.005716312	0.011750498	0.498334404	LINEAR	Total Triglycerides		220	Biological samples		Blood assays		Blood assays	220	Biological samples > Blood assays > NMR metabolomics
41204#X592	CAT-MUL	193847/19(193866)	-0.19726873	-0.994765179	0.225244561	0.498359899	LOGISTIC-BINARY	Diagnoses - secondary ICD10: X59.2 School, other institution and public administrative area		100091	Health-related outcomes	2000	Hospital inpatient	2002	Summary Diagnoses	2002	Health-related outcomes > Hospital inpatient > Summary Diagnoses
41200#X551	CAT-MUL	193768/98(193866)	0.059466103	-0.133618593	0.213545171	0.49836456	LOGISTIC-BINARY	Operative procedures - main OPCS4: X55.1 Biopsy of lesion of unspecified organ		100091	Health-related outcomes	2000	Hospital inpatient	2005	Summary Operations	2005	Health-related outcomes > Hospital inpatient > Summary Operations
41270#H722	CAT-MUL	193846/20(193866)	-0.212956511	-1.082160715	0.240284592	0.498386674	LOGISTIC-BINARY	Diagnoses - ICD10: H72.2 Other marginal perforations of tympanic membrane		100091	Health-related outcomes	2000	Hospital inpatient	2002	Summary Diagnoses	2002	Health-related outcomes > Hospital inpatient > Summary Diagnoses
41200#C149	CAT-MUL	193849/17(193866)	0.122301387	-0.332804904	0.403624535	0.498450482	LOGISTIC-BINARY	Operative procedures - main OPCS4: C14.9 Unspecified reconstruction of eyelid		100091	Health-related outcomes	2000	Hospital inpatient	2005	Summary Operations	2005	Health-related outcomes > Hospital inpatient > Summary Operations
41272#V522	CAT-MUL	193854/12(193866)	-0.365901399	-2.136899745	0.307327052	0.498501893	LOGISTIC-BINARY	Operative procedures - OPCS4: V52.2 Destruction of intervertebral disc NEC		100091	Health-related outcomes	2000	Hospital inpatient	2005	Summary Operations	2005	Health-related outcomes > Hospital inpatient > Summary Operations
41270#M8109	CAT-MUL	193842/24(193866)	-0.186543595	-0.920895868	0.223468574	0.49851775	LOGISTIC-BINARY	Diagnoses - ICD10: M81.09 Postmenopausal osteoporosis (Site unspecified)		100091	Health-related outcomes	2000	Hospital inpatient	2002	Summary Diagnoses	2002	Health-related outcomes > Hospital inpatient > Summary Diagnoses
40002#T819	CAT-MUL	193847/19(193866)	0.109838664	-0.295568705	0.361903332	0.498520453	LOGISTIC-BINARY	Contributory (secondary) causes of death: ICD10: T81.9 Unspecified complication of procedure		100091	Health-related outcomes	100093	Death register	100093	Death register	100093	Health-related outcomes > Death register
41204#G245	CAT-MUL	193839/27(193866)	0.099025577	-0.253501741	0.334214108	0.498554707	LOGISTIC-BINARY	Diagnoses - secondary ICD10: G24.5 Blepharospasm		100091	Health-related outcomes	2000	Hospital inpatient	2002	Summary Diagnoses	2002	Health-related outcomes > Hospital inpatient > Summary Diagnoses
20003#1140860690	CAT-MUL	193726/97(193823)	-0.070474707	-0.302715671	0.109800754	0.498661768	LOGISTIC-BINARY	Treatment/medication code: cardura 1mg tablet		100000	Assessment Centre	100071	Verbal interview	100075	Medications	100075	Assessment Centre > Verbal interview > Medications
41272#T809	CAT-MUL	193839/27(193866)	-0.169537434	-0.820786296	0.210788836	0.498706335	LOGISTIC-BINARY	Operative procedures - OPCS4: T80.9 Unspecified release of contracture of muscle		100091	Health-related outcomes	2000	Hospital inpatient	2005	Summary Operations	2005	Health-related outcomes > Hospital inpatient > Summary Operations
41270#N422	CAT-MUL	193786/80(193866)	0.061213148	-0.139453891	0.218731377	0.498727123	LOGISTIC-BINARY	Diagnoses - ICD10: N42.2 Atrophy of prostate		100091	Health-related outcomes	2000	Hospital inpatient	2002	Summary Diagnoses	2002	Health-related outcomes > Hospital inpatient > Summary Diagnoses
41270#Z081	CAT-MUL	193824/42(193866)	0.082186241	-0.200041613	0.284799403	0.498777429	LOGISTIC-BINARY	Diagnoses - ICD10: Z08.1 Follow-up examination after radiotherapy for malignant neoplasm		100091	Health-related outcomes	2000	Hospital inpatient	2002	Summary Diagnoses	2002	Health-related outcomes > Hospital inpatient > Summary Diagnoses
41271#5920	CAT-MUL	193830/36(193866)	-0.133401713	-0.621853557	0.176019504	0.498778535	LOGISTIC-BINARY	Diagnoses - ICD9: 5920 Calculus of kidney		100091	Health-related outcomes	2000	Hospital inpatient	2002	Summary Diagnoses	2002	Health-related outcomes > Hospital inpatient > Summary Diagnoses
41202#M241	CAT-MUL	193842/24(193866)	-0.204716018	-1.027215157	0.237695318	0.498778735	LOGISTIC-BINARY	Diagnoses - main ICD10: M24.1 Other articular cartilage disorders		100091	Health-related outcomes	2000	Hospital inpatient	2002	Summary Diagnoses	2002	Health-related outcomes > Hospital inpatient > Summary Diagnoses
41200#M528	CAT-MUL	193850/16(193866)	-0.235259578	-1.233265757	0.252460127	0.498795422	LOGISTIC-BINARY	Operative procedures - main OPCS4: M52.8 Other specified abdominal operations to support outlet of female bladder		100091	Health-related outcomes	2000	Hospital inpatient	2005	Summary Operations	2005	Health-related outcomes > Hospital inpatient > Summary Operations
41204#D689	CAT-MUL	193701/165(193866)	-0.05541544	-0.232758453	0.090439024	0.498816575	LOGISTIC-BINARY	Diagnoses - secondary ICD10: D68.9 Coagulation defect, unspecified		100091	Health-related outcomes	2000	Hospital inpatient	2002	Summary Diagnoses	2002	Health-related outcomes > Hospital inpatient > Summary Diagnoses
41204#Z082	CAT-MUL	193847/19(193866)	0.119887873	-0.326690188	0.394765187	0.49883454	LOGISTIC-BINARY	Diagnoses - secondary ICD10: Z08.2 Follow-up examination after chemotherapy for malignant neoplasm		100091	Health-related outcomes	2000	Hospital inpatient	2002	Summary Diagnoses	2002	Health-related outcomes > Hospital inpatient > Summary Diagnoses
41204#D27	CAT-MUL	193634/232(193866)	-0.049023598	-0.203559623	0.082003431	0.498890016	LOGISTIC-BINARY	Diagnoses - secondary ICD10: D27 Benign neoplasm of ovary		100091	Health-related outcomes	2000	Hospital inpatient	2002	Summary Diagnoses	2002	Health-related outcomes > Hospital inpatient > Summary Diagnoses
40013#2326	CAT-MUL	193854/12(193866)	0.138227887	-0.401938981	0.444832996	0.498916538	LOGISTIC-BINARY	Type of cancer: ICD9: 2326 Carcinoma in situ of skin of upper limb, including shoulder		100091	Health-related outcomes	100092	Cancer register	100092	Cancer register	100092	Health-related outcomes > Cancer register
22601#81222848	CAT-MUL	48148/117(48265)	-0.06653574	-0.28399238	0.105689308	0.498943152	LOGISTIC-BINARY	Job coding: coal worker or miner (surface or underground)		100089	Online follow-up	123	Work environment	130	Employment history	130	Online follow-up > Work environment > Employment history
22617#8122	CAT-MUL	48148/117(48265)	-0.06653574	-0.28399238	0.105689308	0.498943152	LOGISTIC-BINARY	Job code - historical: Coal mine operatives		100089	Online follow-up	123	Work environment	130	Employment history	130	Online follow-up > Work environment > Employment history
40001#C97	CAT-MUL	193854/12(193866)	-0.293027768	-1.637531575	0.270901878	0.49895323	LOGISTIC-BINARY	Underlying (primary) cause of death: ICD10: C97 Malignant neoplasms of independent (primary) multiple sites		100091	Health-related outcomes	100093	Death register	100093	Death register	100093	Health-related outcomes > Death register
41270#H162	CAT-MUL	193840/26(193866)	-0.166138168	-0.805544254	0.205482672	0.498955164	LOGISTIC-BINARY	Diagnoses - ICD10: H16.2 Keratoconjunctivitis		100091	Health-related outcomes	2000	Hospital inpatient	2002	Summary Diagnoses	2002	Health-related outcomes > Hospital inpatient > Summary Diagnoses
41272#S069	CAT-MUL	181925/11941(193866)	0.006196545	-0.011942132	0.023986951	0.498962836	LOGISTIC-BINARY	Operative procedures - OPCS4: S06.9 Unspecified other excision of lesion of skin		100091	Health-related outcomes	2000	Hospital inpatient	2005	Summary Operations	2005	Health-related outcomes > Hospital inpatient > Summary Operations
41204#N831	CAT-MUL	193640/226(193866)	-0.055030078	-0.229530317	0.013566032	0.499035686	LOGISTIC-BINARY	Diagnoses - secondary ICD10: N83.1 Corpus luteum cyst		100091	Health-related outcomes	2000	Hospital inpatient	2002	Summary Diagnoses	2002	Health-related outcomes > Hospital inpatient > Summary Diagnoses
41202#K804	CAT-MUL	193705/161(193866)	0.046849586	-0.101890194	0.171203127	0.499093189	LOGISTIC-BINARY	Diagnoses - main ICD10: K80.4 Calculus of bile duct with cholecystitis		100091	Health-related outcomes	2000	Hospital inpatient	2002	Summary Diagnoses	2002	Health-related outcomes > Hospital inpatient > Summary Diagnoses
5088	INTEGER	53955	-0.002883825	-0.01124622	0.00547857	0.499093571	LINEAR	Astigmatism angle (right)		100000	Assessment Centre	100006	Physical measures	100013	Eye measures	100014	Assessment Centre > Physical measures > Eye measures > Autorefraction
41202#C240	CAT-MUL	193828/38(193866)	0.085597839	-0.211468286	0.294543552	0.499127847	LOGISTIC-BINARY	Diagnoses - main ICD10: C24.0 Extrahepatic bile duct		100091	Health-related outcomes	2000	Hospital inpatient	2002	Summary Diagnoses	2002	Health-related outcomes > Hospital inpatient > Summary Diagnoses
41204#M4022	CAT-MUL	193856/10(193866)	0.154721605	-0.472554284	0.489611684	0.499131094	LOGISTIC-BINARY	Diagnoses - secondary ICD10: M40.22 Other and unspecified kyphosis (Cervical region)		100091	Health-related outcomes	2000	Hospital inpatient	2002	Summary Diagnoses	2002	Health-related outcomes > Hospital inpatient > Summary Diagnoses
41202#J343	CAT-MUL	193577/289(193866)	-0.044626704	-0.184381713	0.075484307	0.499158996	LOGISTIC-BINARY	Diagnoses - main ICD10: J34.3 Hypertrophy of nasal turbinates		100091	Health-related outcomes	2000	Hospital inpatient	2002	Summary Diagnoses	2002	Health-related outcomes > Hospital inpatient > Summary Diagnoses
41202#N812	CAT-MUL	192315/1551(193866)	0.016309261	-0.032360144	0.062314835	0.49922289	LOGISTIC-BINARY	Diagnoses - main ICD10: N81.2 Incomplete uterovaginal prolapse		100091	Health-related outcomes	2000	Hospital inpatient	2002	Summary Diagnoses	2002	Health-related outcomes > Hospital inpatient > Summary Diagnoses
41272#A142	CAT-MUL	193848/18(193866)	-0.259984684	-1.378611844	0.27274936	0.499303346	LOGISTIC-BINARY	Operative procedures - OPCS4: A14.2 Revision of cerebroventricular shunt NEC		100091	Health-related outcomes	2000	Hospital inpatient	2005	Summary Operations	2005	Health-related outcomes > Hospital inpatient > Summary Operations
41202#M2596	CAT-MUL	193823/43(193866)	0.084845712	-0.20749229	0.293341759	0.499306092	LOGISTIC-BINARY	Diagnoses - main ICD10: M25.96 Joint disorder, unspecified (Lower leg)		100091	Health-related outcomes	2000	Hospital inpatient	2002	Summary Diagnoses	2002	Health-related outcomes > Hospital inpatient > Summary Diagnoses
41230#5CC	CAT-MUL	193640/226(193866)	0.044289698	-0.094512611	0.163721452	0.499316523	LOGISTIC-BINARY	PCT where patients GP was registered: BLACKBURN WITH DARWEN PCT		100091	Health-related outcomes	2000	Hospital inpatient	2001	Summary Administration	2001	Health-related outcomes > Hospital inpatient > Summary Administration
40002#G473	CAT-MUL	193844/22(193866)	-0.190239535	-0.947449032	0.22465415	0.499355673	LOGISTIC-BINARY	Contributory (secondary) causes of death: ICD10: G47.3 Sleep apnoea		100091	Health-related outcomes	100093	Death register	100093	Death register	100093	Health-related outcomes > Death register
40002#G931	CAT-MUL	193790/76(193866)	-0.084819893	-0.3712726	0.128061672	0.499414086	LOGISTIC-BINARY	Contributory (secondary) causes of death: ICD10: G93.1 Anoxic brain damage, not elsewhere classified		100091	Health-related outcomes	100093	Death register	100093	Death register	100093	Health-related outcomes > Death register
41272#W151	CAT-MUL	193149/717(193866)	0.023703389	-0.048093062	0.089666484	0.499446047	LOGISTIC-BINARY	Operative procedures - OPCS4: W15.1 Osteotomy of neck of first metatarsal bone		100091	Health-related outcomes	2000	Hospital inpatient	2005	Summary Operations	2005	Health-related outcomes > Hospital inpatient > Summary Operations
41202#D430	CAT-MUL	193826/40(193866)	0.086225805	-0.21249212	0.297138438	0.499457808	LOGISTIC-BINARY	Diagnoses - main ICD10: D43.0 Brain, supratentorial		100091	Health-related outcomes	2000	Hospital inpatient	2002	Summary Diagnoses	2002	Health-related outcomes > Hospital inpatient > Summary Diagnoses
41210#F121	CAT-MUL	193809/57(193866)	-0.111128885	-0.500170757	0.159459756	0.499469439	LOGISTIC-BINARY	Operative procedures - secondary OPCS4: F12.1 Apicectomy of tooth		100091	Health-related outcomes	2000	Hospital inpatient	2005	Summary Operations	2005	Health-related outcomes > Hospital inpatient > Summary Operations
41272#N221	CAT-MUL	193766/100(193866)	-0.073466498	-0.316819145	0.114600351	0.499502626	LOGISTIC-BINARY	Operative procedures - OPCS4: N22.1 Excision of seminal vesicle		100091	Health-related outcomes	2000	Hospital inpatient	2005	Summary Operations	2005	Health-related outcomes > Hospital inpatient > Summary Operations
41210#T675	CAT-MUL	193853/13(193866)	0.14012917	-0.408925683	0.447155998	0.499595574	LOGISTIC-BINARY	Operative procedures - secondary OPCS4: T67.5 Primary repair of tendon using graft		100091	Health-related outcomes	2000	Hospital inpatient	2005	Summary Operations	2005	Health-related outcomes > Hospital inpatient > Summary Operations
41270#K099	CAT-MUL	193853/13(193866)	0.148017432	-0.432617268	0.474840792	0.499602837	LOGISTIC-BINARY	Diagnoses - ICD10: K09.9 Cyst of oral region, unspecified		100091	Health-related outcomes	2000	Hospital inpatient	2002	Summary Diagnoses	2002	Health-related outcomes > Hospital inpatient > Summary Diagnoses
41272#Q163	CAT-MUL	193781/85(193866)	0.075749268	-0.173736643	0.271671462	0.499624688	LOGISTIC-BINARY	Operative procedures - OPCS4: Q16.3 Microwave ablation of endometrium NEC		100091	Health-related outcomes	2000	Hospital inpatient	2005	Summary Operations	2005	Health-related outcomes > Hospital inpatient > Summary Operations
41210#R149	CAT-MUL	193252/614(193866)	-0.035398228	-0.143538615	0.062523626	0.499678005	LOGISTIC-BINARY	Operative procedures - secondary OPCS4: R14.9 Unspecified surgical induction of labour		100091	Health-related outcomes	2000	Hospital inpatient	2005	Summary Operations	2005	Health-related outcomes > Hospital inpatient > Summary Operations
41201#X610	CAT-MUL	193592/274(193866)	0.040180719	-0.085254436	0.148899054	0.499684094	LOGISTIC-BINARY	External causes - ICD10: X61.0 Home		100091	Health-related outcomes	2000	Hospital inpatient	2002	Summary Diagnoses	2002	Health-related outcomes > Hospital inpatient > Summary Diagnoses
90151	CONTINUOUS	42230	0.02004657	-0.038167091	0.078260231	0.499711594	ORDERED-LOGISTIC	Fraction acceleration <= 1300 milli-gravities		100088	Additional exposures	1008	Physical activity measurement	1010	Acceleration intensity distribution	1010	Additional exposures > Physical activity measurement > Acceleration intensity distribution
41202#T173	CAT-MUL	193855/11(193866)	-0.343552728	-1.998964398	0.291051197	0.499715871	LOGISTIC-BINARY	Diagnoses - main ICD10: T17.3 Foreign body in larynx		100091	Health-related outcomes	2000	Hospital inpatient	2002	Summary Diagnoses	2002	Health-related outcomes > Hospital inpatient > Summary Diagnoses
41204#Q612	CAT-MUL	193794/72(193866)	0.069065238	-0.160243593	0.245537626	0.499723393	LOGISTIC-BINARY	Diagnoses - secondary ICD10: Q61.2 Polycystic kidney, adult type		100091	Health-related outcomes	2000	Hospital inpatient	2002	Summary Diagnoses	2002	Health-related outcomes > Hospital inpatient > Summary Diagnoses
41272#Q568	CAT-MUL	193855/11(193866)	-0.424380374	-2.568938281	0.336132915	0.499787582	LOGISTIC-BINARY	Operative procedures - OPCS4: Q56.8 Other specified other operations on female genital tract		100091	Health-related outcomes	2000	Hospital inpatient	2005	Summary Operations	2005	Health-related outcomes > Hospital inpatient > Summary Operations
41200#A849	CAT-MUL	193845/21(193866)	-0.219391553	-1.121165762	0.249011908	0.499803716	LOGISTIC-BINARY	Operative procedures - main OPCS4: A84.9 Unspecified neurophysiological operations		100091	Health-related outcomes	2000	Hospital inpatient	2005	Summary Operations	2005	Health-related outcomes > Hospital inpatient > Summary Operations
25299	CONTINUOUS	18329	0.005012917	-0.009550175	0.019576009	0.49987193	LINEAR	Mean L3 in body of corpus callosum on FA skeleton		100000	Assessment Centre	100003	Imaging	100	Brain MRI	134	Assessment Centre > Imaging > Brain MRI > Diffusion brain MRI > dMRI skeleton
41210#Z349	CAT-MUL	193400/466(193866)	0.027701498	-0.057160963	0.104080736	0.499883283	LOGISTIC-BINARY	Operative procedures - secondary OPCS4: Z34.9 Aorta NEC		100091	Health-related outcomes	2000	Hospital inpatient	2005	Summary Operations	2005	Health-related outcomes > Hospital inpatient > Summary Operations
41272#Z349	CAT-MUL	193400/466(193866)	0.027701498	-0.057160963	0.104080736	0.499883283	LOGISTIC-BINARY	Operative procedures - OPCS4: Z34.9 Aorta NEC		100091	Health-related outcomes	2000	Hospital inpatient	2005	Summary Operations	2005	Health-related outcomes > Hospital inpatient > Summary Operations
41202#H278	CAT-MUL	193802/64(193866)	0.067448037	-0.157511455	0.239559306	0.499959898	LOGISTIC-BINARY	Diagnoses - main ICD10: H27.8 Other specified disorders of lens		100091	Health-related outcomes	2000	Hospital inpatient	2002	Summary Diagnoses	2002	Health-related outcomes > Hospital inpatient > Summary Diagnoses
41200#H352	CAT-MUL	193816/50(193866)	0.080504786	-0.193278015	0.282231203	0.499964922	LOGISTIC-BINARY	Operative procedures - main OPCS4: H35.2 Posterior fixation of rectum using prosthetic material		100091	Health-related outcomes	2000	Hospital inpatient	2005	Summary Operations	2005	Health-related outcomes > Hospital inpatient > Summary Operations
41202#C800	CAT-MUL	193719/147(193866)	-0.058016115	-0.245157377	0.094391047	0.499990809	LOGISTIC-BINARY	Diagnoses - main ICD10: C80.0 Malignant neoplasm, primary site unknown, so stated		100091	Health-related outcomes	2000	Hospital inpatient	2002	Summary Diagnoses	2002	Health-related outcomes > Hospital inpatient > Summary Diagnoses
41270#L42	CAT-MUL	193829/37(193866)	0.089557509	-0.223143416	0.307613277	0.500006893	LOGISTIC-BINARY	Diagnoses - ICD10: L42 Pityriasis rosea		100091	Health-related outcomes	2000	Hospital inpatient	2002	Summary Diagnoses	2002	Health-related outcomes > Hospital inpatient > Summary Diagnoses
41200#W195	CAT-MUL	193706/160(193866)	-0.060462748	-0.255644591	0.098376023	0.500147038	LOGISTIC-BINARY	Operative procedures - main OPCS4: W19.5 Primary open reduction of fragment of bone and fixation using screw		100091	Health-related outcomes	2000	Hospital inpatient	2005	Summary Operations	2005	Health-related outcomes > Hospital inpatient > Summary Operations
41270#M4786	CAT-MUL	192521/1345(193866)	-0.018234588	-0.073002687	0.033092503	0.500169711	LOGISTIC-BINARY	Diagnoses - ICD10: M47.86 Other spondylosis (Lumbar region)		100091	Health-related outcomes	2000	Hospital inpatient	2002	Summary Diagnoses	2002	Health-related outcomes > Hospital inpatient > Summary Diagnoses
41202#S3600	CAT-MUL	193856/10(193866)	0.148342227	-0.451169051	0.464721945	0.500262871	LOGISTIC-BINARY	Diagnoses - main ICD10: S36.00 Injury of spleen (without open wound into cavity)		100091	Health-related outcomes	2000	Hospital inpatient	2002	Summary Diagnoses	2002	Health-related outcomes > Hospital inpatient > Summary Diagnoses
41200#C818	CAT-MUL	193845/21(193866)	-0.206023301	-1.044439219	0.236639709	0.500265986	LOGISTIC-BINARY	Operative procedures - main OPCS4: C81.8 Other specified photocoagulation of retina for detachment		100091	Health-related outcomes	2000	Hospital inpatient	2005	Summary Operations	2005	Health-related outcomes > Hospital inpatient > Summary Operations
41204#K108	CAT-MUL	193799/67(193866)	0.071029331	-0.165922599	0.252172864	0.500303349	LOGISTIC-BINARY	Diagnoses - secondary ICD10: K10.8 Other specified diseases of jaws		100091	Health-related outcomes	2000	Hospital inpatient	2002	Summary Diagnoses	2002	Health-related outcomes > Hospital inpatient > Summary Diagnoses
41270#C188	CAT-MUL	193843/23(193866)	0.107998438	-0.286108111	0.361750812	0.50031467	LOGISTIC-BINARY	Diagnoses - ICD10: C18.8 Overlapping lesion of colon		100091	Health-related outcomes	2000	Hospital inpatient	2002	Summary Diagnoses	2002	Health-related outcomes > Hospital inpatient > Summary Diagnoses
41272#W066	CAT-MUL	193835/31(193866)	-0.171308704	-0.827507376	0.217764516	0.500333797	LOGISTIC-BINARY	Operative procedures - OPCS4: W06.6 Total excision of coccyx		100091	Health-related outcomes	2000	Hospital inpatient	2005	Summary Operations	2005	Health-related outcomes > Hospital inpatient > Summary Operations
22617#2125	CAT-MUL	48130/135(48265)	0.052365701	-0.115270663	0.191445305	0.500361122	LOGISTIC-BINARY	Job code - historical: Chemical engineers		100089	Online follow-up	123	Work environment	130	Employment history	130	Online follow-up > Work environment > Employment history
41210#J268	CAT-MUL	193853/13(193866)	-0.298818123	-1.673877729	0.282039721	0.500370201	LOGISTIC-BINARY	Operative procedures - secondary OPCS4: J26.8 Other specified other operations on gall bladder		100091	Health-related outcomes	2000	Hospital inpatient	2005	Summary Operations	2005	Health-related outcomes > Hospital inpatient > Summary Operations
41270#M1911	CAT-MUL	193846/20(193866)	0.115758394	-0.314233499	0.381942206	0.500385806	LOGISTIC-BINARY	Diagnoses - ICD10: M19.11 Post-traumatic arthrosis of other joints (Shoulder region)		100091	Health-related outcomes	2000	Hospital inpatient	2002	Summary Diagnoses	2002	Health-related outcomes > Hospital inpatient > Summary Diagnoses
90071	CONTINUOUS	42230	-0.007888542	-0.030832637	0.015055552	0.50039195	ORDERED-LOGISTIC	Wear duration during 11:00 - 11:59		100088	Additional exposures	1008	Physical activity measurement	1011	Accelerometer wear time duration	1011	Additional exposures > Physical activity measurement > Accelerometer wear time duration
41204#L438	CAT-MUL	193853/13(193866)	0.13293801	-0.381334994	0.434459494	0.500463581	LOGISTIC-BINARY	Diagnoses - secondary ICD10: L43.8 Other lichen planus		100091	Health-related outcomes	2000	Hospital inpatient	2002	Summary Diagnoses	2002	Health-related outcomes > Hospital inpatient > Summary Diagnoses
41202#S3250	CAT-MUL	193571/295(193866)	0.034078024	-0.071762052	0.127070916	0.5004845	LOGISTIC-BINARY	Diagnoses - main ICD10: S32.50 Fracture of pubis (closed)		100091	Health-related outcomes	2000	Hospital inpatient	2002	Summary Diagnoses	2002	Health-related outcomes > Hospital inpatient > Summary Diagnoses
41200#H258	CAT-MUL	193695/171(193866)	0.045373031	-0.09874643	0.166542081	0.500487457	LOGISTIC-BINARY	Operative procedures - main OPCS4: H25.8 Other specified diagnostic endoscopic examination of lower bowel using fibreoptic sigmoidoscope		100091	Health-related outcomes	2000	Hospital inpatient	2005	Summary Operations	2005	Health-related outcomes > Hospital inpatient > Summary Operations
41230#5G4	CAT-MUL	193762/104(193866)	-0.076904583	-0.332445175	0.120244084	0.500552019	LOGISTIC-BINARY	PCT where patients GP was registered: CHILTERN AND SOUTH BUCKS PCT		100091	Health-related outcomes	2000	Hospital inpatient	2001	Summary Administration	2001	Health-related outcomes > Hospital inpatient > Summary Administration
41270#S651	CAT-MUL	193845/21(193866)	0.118284649	-0.322062109	0.389417937	0.500578029	LOGISTIC-BINARY	Diagnoses - ICD10: S65.1 Injury of radial artery at wrist and hand level		100091	Health-related outcomes	2000	Hospital inpatient	2002	Summary Diagnoses	2002	Health-related outcomes > Hospital inpatient > Summary Diagnoses
41204#A409	CAT-MUL	193835/31(193866)	0.091472102	-0.231896677	0.312539622	0.500599079	LOGISTIC-BINARY	Diagnoses - secondary ICD10: A40.9 Streptococcal septicaemia, unspecified		100091	Health-related outcomes	2000	Hospital inpatient	2002	Summary Diagnoses	2002	Health-related outcomes > Hospital inpatient > Summary Diagnoses
41270#L121	CAT-MUL	193848/18(193866)	0.119954421	-0.330650071	0.394318086	0.500625221	LOGISTIC-BINARY	Diagnoses - ICD10: L12.1 Cicatricial pemphigoid		100091	Health-related outcomes	2000	Hospital inpatient	2002	Summary Diagnoses	2002	Health-related outcomes > Hospital inpatient > Summary Diagnoses
41200#T794	CAT-MUL	193778/88(193866)	0.061213747	-0.140056799	0.21935224	0.500637758	LOGISTIC-BINARY	Operative procedures - main OPCS4: T79.4 Plastic repair of multiple tears of rotator cuff of shoulder		100091	Health-related outcomes	2000	Hospital inpatient	2005	Summary Operations	2005	Health-related outcomes > Hospital inpatient > Summary Operations
41202#R900	CAT-MUL	193785/81(193866)	-0.086764644	-0.38045202	0.13201548	0.500642036	LOGISTIC-BINARY	Diagnoses - main ICD10: R90.0 Intracranial space-occupying lesion		100091	Health-related outcomes	2000	Hospital inpatient	2002	Summary Diagnoses	2002	Health-related outcomes > Hospital inpatient > Summary Diagnoses
24006	CONTINUOUS	178999	-0.001477157	-0.005776028	0.002821714	0.500644326	LINEAR	Particulate matter air pollution (pm2.5); 2010		100088	Additional exposures	113	Local environment	114	Residential air pollution	114	Additional exposures > Local environment > Residential air pollution
41202#N813	CAT-MUL	193486/380(193866)	-0.035122916	-0.143924556	0.061078178	0.500683798	LOGISTIC-BINARY	Diagnoses - main ICD10: N81.3 Complete uterovaginal prolapse		100091	Health-related outcomes	2000	Hospital inpatient	2002	Summary Diagnoses	2002	Health-related outcomes > Hospital inpatient > Summary Diagnoses
41210#Z759	CAT-MUL	193776/90(193866)	0.060596764	-0.138295546	0.217606218	0.500728241	LOGISTIC-BINARY	Operative procedures - secondary OPCS4: Z75.9 Bone of pelvis NEC		100091	Health-related outcomes	2000	Hospital inpatient	2005	Summary Operations	2005	Health-related outcomes > Hospital inpatient > Summary Operations
41272#Z759	CAT-MUL	193776/90(193866)	0.060596764	-0.138295546	0.217606218	0.500728241	LOGISTIC-BINARY	Operative procedures - OPCS4: Z75.9 Bone of pelvis NEC		100091	Health-related outcomes	2000	Hospital inpatient	2005	Summary Operations	2005	Health-related outcomes > Hospital inpatient > Summary Operations
41210#Z714	CAT-MUL	193816/50(193866)	-0.107819872	-0.487273074	0.154725274	0.500738161	LOGISTIC-BINARY	Operative procedures - secondary OPCS4: Z71.4 Head of ulna		100091	Health-related outcomes	2000	Hospital inpatient	2005	Summary Operations	2005	Health-related outcomes > Hospital inpatient > Summary Operations
41272#Z714	CAT-MUL	193816/50(193866)	-0.107819872	-0.487273074	0.154725274	0.500738161	LOGISTIC-BINARY	Operative procedures - OPCS4: Z71.4 Head of ulna		100091	Health-related outcomes	2000	Hospital inpatient	2005	Summary Operations	2005	Health-related outcomes > Hospital inpatient > Summary Operations
41200#Q491	CAT-MUL	193778/88(193866)	-0.095172272	-0.417953823	0.145414511	0.500766581	LOGISTIC-BINARY	Operative procedures - main OPCS4: Q49.1 Endoscopic extirpation of lesion of ovary NEC		100091	Health-related outcomes	2000	Hospital inpatient	2005	Summary Operations	2005	Health-related outcomes > Hospital inpatient > Summary Operations
21055	CAT-SIN	70789	0.005793252	-0.011071594	0.022658098	0.500770995	ORDERED-LOGISTIC	Degree bothered by feeling heart pound/race in the last 3 months		100089	Online follow-up	153	Digestive health	153	Digestive health	153	Online follow-up > Digestive health
41202#O141	CAT-MUL	193848/18(193866)	-0.294310082	-1.605293379	0.304896468	0.50077664	LOGISTIC-BINARY	Diagnoses - main ICD10: O14.1 Severe preeclampsia		100091	Health-related outcomes	2000	Hospital inpatient	2002	Summary Diagnoses	2002	Health-related outcomes > Hospital inpatient > Summary Diagnoses
41272#F391	CAT-MUL	193797/69(193866)	-0.092887359	-0.411239824	0.138836829	0.500778724	LOGISTIC-BINARY	Operative procedures - OPCS4: F39.1 Reconstruction of mouth using flap NEC		100091	Health-related outcomes	2000	Hospital inpatient	2005	Summary Operations	2005	Health-related outcomes > Hospital inpatient > Summary Operations
41205#E9293	CAT-MUL	193852/14(193866)	-0.284515879	-1.566805076	0.283072004	0.500836071	LOGISTIC-BINARY	Diagnoses - secondary ICD9: E9293 Late effects of accidental fall		100091	Health-related outcomes	2000	Hospital inpatient	2002	Summary Diagnoses	2002	Health-related outcomes > Hospital inpatient > Summary Diagnoses
41271#E9293	CAT-MUL	193852/14(193866)	-0.284515879	-1.566805076	0.283072004	0.500836071	LOGISTIC-BINARY	Diagnoses - ICD9: E9293 Late effects of accidental fall		100091	Health-related outcomes	2000	Hospital inpatient	2002	Summary Diagnoses	2002	Health-related outcomes > Hospital inpatient > Summary Diagnoses
41204#J998	CAT-MUL	193753/113(193866)	-0.069350672	-0.297725887	0.110079297	0.500847004	LOGISTIC-BINARY	Diagnoses - secondary ICD10: J99.8 Respiratory disorders in other diseases classified elsewhere		100091	Health-related outcomes	2000	Hospital inpatient	2002	Summary Diagnoses	2002	Health-related outcomes > Hospital inpatient > Summary Diagnoses
41270#J998	CAT-MUL	193753/113(193866)	-0.069350672	-0.297725887	0.110079297	0.500847004	LOGISTIC-BINARY	Diagnoses - ICD10: J99.8 Respiratory disorders in other diseases classified elsewhere		100091	Health-related outcomes	2000	Hospital inpatient	2002	Summary Diagnoses	2002	Health-related outcomes > Hospital inpatient > Summary Diagnoses
41204#S0280	CAT-MUL	193793/73(193866)	0.065804025	-0.152735586	0.234560778	0.50086859	LOGISTIC-BINARY	Diagnoses - secondary ICD10: S02.80 Fractures of other skull and facial bones (closed)		100091	Health-related outcomes	2000	Hospital inpatient	2002	Summary Diagnoses	2002	Health-related outcomes > Hospital inpatient > Summary Diagnoses
41200#A752	CAT-MUL	193853/13(193866)	-0.34704191	-1.998961897	0.304641795	0.500875437	LOGISTIC-BINARY	Operative procedures - main OPCS4: A75.2 Excision of thoracic sympathetic nerve		100091	Health-related outcomes	2000	Hospital inpatient	2005	Summary Operations	2005	Health-related outcomes > Hospital inpatient > Summary Operations
41272#A752	CAT-MUL	193853/13(193866)	-0.34704191	-1.998961897	0.304641795	0.500875437	LOGISTIC-BINARY	Operative procedures - OPCS4: A75.2 Excision of thoracic sympathetic nerve		100091	Health-related outcomes	2000	Hospital inpatient	2005	Summary Operations	2005	Health-related outcomes > Hospital inpatient > Summary Operations
41270#S314	CAT-MUL	193845/21(193866)	0.120605903	-0.327492226	0.401443828	0.50088977	LOGISTIC-BINARY	Diagnoses - ICD10: S31.4 Open wound of vagina and vulva		100091	Health-related outcomes	2000	Hospital inpatient	2002	Summary Diagnoses	2002	Health-related outcomes > Hospital inpatient > Summary Diagnoses
41204#E283	CAT-MUL	193850/16(193866)	-0.304443459	-1.681794141	0.300918421	0.500897748	LOGISTIC-BINARY	Diagnoses - secondary ICD10: E28.3 Primary ovarian failure		100091	Health-related outcomes	2000	Hospital inpatient	2002	Summary Diagnoses	2002	Health-related outcomes > Hospital inpatient > Summary Diagnoses
41200#T458	CAT-MUL	193833/33(193866)	0.093124612	-0.234782515	0.319486511	0.50090688	LOGISTIC-BINARY	Operative procedures - main OPCS4: T45.8 Other specified image controlled operations on abdominal cavity		100091	Health-related outcomes	2000	Hospital inpatient	2005	Summary Operations	2005	Health-related outcomes > Hospital inpatient > Summary Operations
41272#W923	CAT-MUL	193804/62(193866)	0.07312825	-0.172888829	0.258578338	0.50094869	LOGISTIC-BINARY	Operative procedures - OPCS4: W92.3 Examination of joint under image intensifier		100091	Health-related outcomes	2000	Hospital inpatient	2005	Summary Operations	2005	Health-related outcomes > Hospital inpatient > Summary Operations
41270#C700	CAT-MUL	193856/10(193866)	-0.367280318	-2.19173182	0.302340949	0.500961598	LOGISTIC-BINARY	Diagnoses - ICD10: C70.0 Cerebral meninges		100091	Health-related outcomes	2000	Hospital inpatient	2002	Summary Diagnoses	2002	Health-related outcomes > Hospital inpatient > Summary Diagnoses
41200#E381	CAT-MUL	193823/43(193866)	0.085467314	-0.209297491	0.297793266	0.501030702	LOGISTIC-BINARY	Operative procedures - main OPCS4: E38.1 Injection into larynx		100091	Health-related outcomes	2000	Hospital inpatient	2005	Summary Operations	2005	Health-related outcomes > Hospital inpatient > Summary Operations
41200#T258	CAT-MUL	193853/13(193866)	-0.299041628	-1.672457117	0.287999223	0.501044833	LOGISTIC-BINARY	Operative procedures - main OPCS4: T25.8 Other specified primary repair of incisional hernia		100091	Health-related outcomes	2000	Hospital inpatient	2005	Summary Operations	2005	Health-related outcomes > Hospital inpatient > Summary Operations
41270#K227	CAT-MUL	191328/2538(193866)	0.012396403	-0.024538552	0.047711282	0.501054209	LOGISTIC-BINARY	Diagnoses - ICD10: K22.7 Barrett's oesophagus		100091	Health-related outcomes	2000	Hospital inpatient	2002	Summary Diagnoses	2002	Health-related outcomes > Hospital inpatient > Summary Diagnoses
41270#M229	CAT-MUL	193854/12(193866)	0.142562974	-0.424495025	0.454725946	0.501122288	LOGISTIC-BINARY	Diagnoses - ICD10: M22.9 Disorder of patella, unspecified		100091	Health-related outcomes	2000	Hospital inpatient	2002	Summary Diagnoses	2002	Health-related outcomes > Hospital inpatient > Summary Diagnoses
41272#W062	CAT-MUL	193844/22(193866)	-0.199543707	-1.005242136	0.233116803	0.501131894	LOGISTIC-BINARY	Operative procedures - OPCS4: W06.2 Total excision of rib NEC		100091	Health-related outcomes	2000	Hospital inpatient	2005	Summary Operations	2005	Health-related outcomes > Hospital inpatient > Summary Operations
41202#I890	CAT-MUL	193808/58(193866)	-0.099968799	-0.447120099	0.146849101	0.501142793	LOGISTIC-BINARY	Diagnoses - main ICD10: I89.0 Lymphoedema, not elsewhere classified		100091	Health-related outcomes	2000	Hospital inpatient	2002	Summary Diagnoses	2002	Health-related outcomes > Hospital inpatient > Summary Diagnoses
22601#92353008	CAT-MUL	48224/41(48265)	0.091461414	-0.227913418	0.316920496	0.501178705	LOGISTIC-BINARY	Job coding: waste collector, salvage worker, dustman, recycling operative		100089	Online follow-up	123	Work environment	130	Employment history	130	Online follow-up > Work environment > Employment history
22617#9235	CAT-MUL	48224/41(48265)	0.091461414	-0.227913418	0.316920496	0.501178705	LOGISTIC-BINARY	Job code - historical: Refuse and salvage occupations		100089	Online follow-up	123	Work environment	130	Employment history	130	Online follow-up > Work environment > Employment history
20003#1140862584	CAT-MUL	193791/32(193823)	0.095625093	-0.243793566	0.32643278	0.501193807	LOGISTIC-BINARY	Treatment/medication code: pulmicort ls 50micrograms spacer inhaler		100000	Assessment Centre	100071	Verbal interview	100075	Medications	100075	Assessment Centre > Verbal interview > Medications
23430	CONTINUOUS	46747	0.002890437	-0.005533453	0.011314327	0.501251096	LINEAR	Concentration of HDL Particles		220	Biological samples		Blood assays		Blood assays	220	Biological samples > Blood assays > NMR metabolomics
41204#N940	CAT-MUL	193856/10(193866)	-0.486986491	-3.073633147	0.349669575	0.501316534	LOGISTIC-BINARY	Diagnoses - secondary ICD10: N94.0 Mittelschmerz		100091	Health-related outcomes	2000	Hospital inpatient	2002	Summary Diagnoses	2002	Health-related outcomes > Hospital inpatient > Summary Diagnoses
41202#S634	CAT-MUL	193798/68(193866)	0.072449489	-0.170518549	0.257040148	0.501336133	LOGISTIC-BINARY	Diagnoses - main ICD10: S63.4 Traumatic rupture of ligament of finger at metacarpophalangeal and interphalangeal joint(s)		100091	Health-related outcomes	2000	Hospital inpatient	2002	Summary Diagnoses	2002	Health-related outcomes > Hospital inpatient > Summary Diagnoses
41272#Q498	CAT-MUL	193833/33(193866)	0.111145597	-0.283656525	0.382125136	0.501361187	LOGISTIC-BINARY	Operative procedures - OPCS4: Q49.8 Other specified therapeutic endoscopic operations on ovary		100091	Health-related outcomes	2000	Hospital inpatient	2005	Summary Operations	2005	Health-related outcomes > Hospital inpatient > Summary Operations
41204#H262	CAT-MUL	193852/14(193866)	-0.271015192	-1.485113628	0.267569745	0.501372554	LOGISTIC-BINARY	Diagnoses - secondary ICD10: H26.2 Complicated cataract		100091	Health-related outcomes	2000	Hospital inpatient	2002	Summary Diagnoses	2002	Health-related outcomes > Hospital inpatient > Summary Diagnoses
41202#I847	CAT-MUL	193770/96(193866)	0.060926853	-0.139109247	0.219137419	0.501410726	LOGISTIC-BINARY	Diagnoses - main ICD10: I84.7 Unspecified thrombosed haemorrhoids		100091	Health-related outcomes	2000	Hospital inpatient	2002	Summary Diagnoses	2002	Health-related outcomes > Hospital inpatient > Summary Diagnoses
41270#L088	CAT-MUL	193759/107(193866)	0.057206754	-0.129381575	0.206809678	0.50142867	LOGISTIC-BINARY	Diagnoses - ICD10: L08.8 Other specified local infections of skin and subcutaneous tissue		100091	Health-related outcomes	2000	Hospital inpatient	2002	Summary Diagnoses	2002	Health-related outcomes > Hospital inpatient > Summary Diagnoses
41204#B181	CAT-MUL	193766/100(193866)	-0.075383997	-0.326215262	0.11854049	0.501472844	LOGISTIC-BINARY	Diagnoses - secondary ICD10: B18.1 Chronic viral hepatitis B without delta-agent		100091	Health-related outcomes	2000	Hospital inpatient	2002	Summary Diagnoses	2002	Health-related outcomes > Hospital inpatient > Summary Diagnoses
41272#V418	CAT-MUL	193835/31(193866)	-0.152169456	-0.726765631	0.197955412	0.50152458	LOGISTIC-BINARY	Operative procedures - OPCS4: V41.8 Other specified instrumental correction of deformity of spine		100091	Health-related outcomes	2000	Hospital inpatient	2005	Summary Operations	2005	Health-related outcomes > Hospital inpatient > Summary Operations
41272#S444	CAT-MUL	193766/100(193866)	0.062047844	-0.141485886	0.223656871	0.501624074	LOGISTIC-BINARY	Operative procedures - OPCS4: S44.4 Removal of glass from skin NEC		100091	Health-related outcomes	2000	Hospital inpatient	2005	Summary Operations	2005	Health-related outcomes > Hospital inpatient > Summary Operations
41270#C713	CAT-MUL	193807/59(193866)	0.072135005	-0.17152549	0.254743383	0.501667121	LOGISTIC-BINARY	Diagnoses - ICD10: C71.3 Parietal lobe		100091	Health-related outcomes	2000	Hospital inpatient	2002	Summary Diagnoses	2002	Health-related outcomes > Hospital inpatient > Summary Diagnoses
20098#medium	CAT-MUL	24987/6665(31652)	0.009168602	-0.017815239	0.035693376	0.501670325	LOGISTIC-BINARY	Thickness of butter/margarine spread on sliced bread		100089	Online follow-up	100090	Diet by 24-hour recall	100101	Bread/pasta/rice yesterday	100101	Online follow-up > Diet by 24-hour recall > Bread/pasta/rice yesterday
41270#M948	CAT-MUL	193812/54(193866)	0.079198356	-0.191262659	0.277730984	0.501678537	LOGISTIC-BINARY	Diagnoses - ICD10: M94.8 Other specified disorders of cartilage		100091	Health-related outcomes	2000	Hospital inpatient	2002	Summary Diagnoses	2002	Health-related outcomes > Hospital inpatient > Summary Diagnoses
41204#M755	CAT-MUL	193387/479(193866)	0.029526411	-0.061448501	0.111199447	0.501782418	LOGISTIC-BINARY	Diagnoses - secondary ICD10: M75.5 Bursitis of shoulder		100091	Health-related outcomes	2000	Hospital inpatient	2002	Summary Diagnoses	2002	Health-related outcomes > Hospital inpatient > Summary Diagnoses
41210#W132	CAT-MUL	193814/52(193866)	-0.115906181	-0.527699852	0.165891339	0.501876471	LOGISTIC-BINARY	Operative procedures - secondary OPCS4: W13.2 Displacement osteotomy		100091	Health-related outcomes	2000	Hospital inpatient	2005	Summary Operations	2005	Health-related outcomes > Hospital inpatient > Summary Operations
41272#T645	CAT-MUL	193658/208(193866)	-0.050495686	-0.211699842	0.084633948	0.501941721	LOGISTIC-BINARY	Operative procedures - OPCS4: T64.5 Tenodesis		100091	Health-related outcomes	2000	Hospital inpatient	2005	Summary Operations	2005	Health-related outcomes > Hospital inpatient > Summary Operations
41210#S353	CAT-MUL	193713/153(193866)	0.043838673	-0.096270239	0.160895413	0.501961011	LOGISTIC-BINARY	Operative procedures - secondary OPCS4: S35.3 Split autograft of skin to head or neck NEC		100091	Health-related outcomes	2000	Hospital inpatient	2005	Summary Operations	2005	Health-related outcomes > Hospital inpatient > Summary Operations
41270#Z118	CAT-MUL	193848/18(193866)	-0.223408346	-1.160376681	0.250175437	0.502022492	LOGISTIC-BINARY	Diagnoses - ICD10: Z11.8 Special screening examination for other infectious and parasitic diseases		100091	Health-related outcomes	2000	Hospital inpatient	2002	Summary Diagnoses	2002	Health-related outcomes > Hospital inpatient > Summary Diagnoses
41202#M2506	CAT-MUL	193817/49(193866)	0.076554996	-0.184851726	0.269084021	0.502037888	LOGISTIC-BINARY	Diagnoses - main ICD10: M25.06 Haemarthrosis (Lower leg)		100091	Health-related outcomes	2000	Hospital inpatient	2002	Summary Diagnoses	2002	Health-related outcomes > Hospital inpatient > Summary Diagnoses
41270#H609	CAT-MUL	193682/184(193866)	0.045614061	-0.099654517	0.167980424	0.502073929	LOGISTIC-BINARY	Diagnoses - ICD10: H60.9 Otitis externa, unspecified		100091	Health-related outcomes	2000	Hospital inpatient	2002	Summary Diagnoses	2002	Health-related outcomes > Hospital inpatient > Summary Diagnoses
41270#W008	CAT-MUL	193793/73(193866)	0.066420924	-0.154965086	0.237156381	0.502111338	LOGISTIC-BINARY	Diagnoses - ICD10: W00.8 Other specified place		100091	Health-related outcomes	2000	Hospital inpatient	2002	Summary Diagnoses	2002	Health-related outcomes > Hospital inpatient > Summary Diagnoses
41204#L570	CAT-MUL	193098/768(193866)	0.020959861	-0.042781	0.079779536	0.502143393	LOGISTIC-BINARY	Diagnoses - secondary ICD10: L57.0 Actinic keratosis		100091	Health-related outcomes	2000	Hospital inpatient	2002	Summary Diagnoses	2002	Health-related outcomes > Hospital inpatient > Summary Diagnoses
27147	CONTINUOUS	19656	0.004541051	-0.00872138	0.017803482	0.502144181	LINEAR	Area of fusiform (left hemisphere)		100000	Assessment Centre	100003	Imaging	100	Brain MRI	196	Assessment Centre > Imaging > Brain MRI > T1 structural brain MRI > Freesurfer DKT
41270#Z320	CAT-MUL	193822/44(193866)	-0.159716337	-0.755400151	0.216505572	0.502187762	LOGISTIC-BINARY	Diagnoses - ICD10: Z32.0 Pregnancy, not (yet) confirmed		100091	Health-related outcomes	2000	Hospital inpatient	2002	Summary Diagnoses	2002	Health-related outcomes > Hospital inpatient > Summary Diagnoses
41210#C151	CAT-MUL	193839/27(193866)	0.096335284	-0.24944168	0.32756435	0.502222828	LOGISTIC-BINARY	Operative procedures - secondary OPCS4: C15.1 Correction of ectropion NEC		100091	Health-related outcomes	2000	Hospital inpatient	2005	Summary Operations	2005	Health-related outcomes > Hospital inpatient > Summary Operations
41270#C80	CAT-MUL	193544/322(193866)	0.032743295	-0.069207368	0.122593534	0.502263191	LOGISTIC-BINARY	Diagnoses - ICD10: C80 Malignant neoplasm without specification of site		100091	Health-related outcomes	2000	Hospital inpatient	2002	Summary Diagnoses	2002	Health-related outcomes > Hospital inpatient > Summary Diagnoses
41200#V222	CAT-MUL	193840/26(193866)	0.104313073	-0.274817876	0.352235218	0.502264657	LOGISTIC-BINARY	Operative procedures - main OPCS4: V22.2 Primary anterior decompression of cervical spinal cord NEC		100091	Health-related outcomes	2000	Hospital inpatient	2005	Summary Operations	2005	Health-related outcomes > Hospital inpatient > Summary Operations
23241	CONTINUOUS	18929	0.004293154	-0.00824971	0.016836018	0.502294501	LINEAR	Trunk BMD (bone mineral density)		100000	Assessment Centre	100003	Imaging	103	DXA assessment	125	Assessment Centre > Imaging > DXA assessment > Bone size, mineral and density by DXA
41202#M8580	CAT-MUL	193854/12(193866)	0.143998984	-0.415463696	0.474465993	0.502299906	LOGISTIC-BINARY	Diagnoses - main ICD10: M85.80 Other specified disorders of bone density and structure (Multiple sites)		100091	Health-related outcomes	2000	Hospital inpatient	2002	Summary Diagnoses	2002	Health-related outcomes > Hospital inpatient > Summary Diagnoses
41202#I779	CAT-MUL	193780/86(193866)	0.057248398	-0.13164718	0.205600351	0.50232238	LOGISTIC-BINARY	Diagnoses - main ICD10: I77.9 Disorder of arteries and arterioles, unspecified		100091	Health-related outcomes	2000	Hospital inpatient	2002	Summary Diagnoses	2002	Health-related outcomes > Hospital inpatient > Summary Diagnoses
41200#F551	CAT-MUL	193854/12(193866)	-0.336010839	-1.94669422	0.303108692	0.50243317	LOGISTIC-BINARY	Operative procedures - main OPCS4: F55.1 Dilation of parotid duct		100091	Health-related outcomes	2000	Hospital inpatient	2005	Summary Operations	2005	Health-related outcomes > Hospital inpatient > Summary Operations
41229#5N9	CAT-MUL	193607/259(193866)	0.037564166	-0.080358199	0.139971057	0.502462816	LOGISTIC-BINARY	PCT responsible for patient data: LINCOLNSHIRE TEACHING PCT		100091	Health-related outcomes	2000	Hospital inpatient	2001	Summary Administration	2001	Health-related outcomes > Hospital inpatient > Summary Administration
41270#S3600	CAT-MUL	193835/31(193866)	0.09201808	-0.234201842	0.315951023	0.502510967	LOGISTIC-BINARY	Diagnoses - ICD10: S36.00 Injury of spleen (without open wound into cavity)		100091	Health-related outcomes	2000	Hospital inpatient	2002	Summary Diagnoses	2002	Health-related outcomes > Hospital inpatient > Summary Diagnoses
41204#D802	CAT-MUL	193843/23(193866)	-0.209189693	-1.062629197	0.245767961	0.502604018	LOGISTIC-BINARY	Diagnoses - secondary ICD10: D80.2 Selective deficiency of immunoglobulin A [IgA]		100091	Health-related outcomes	2000	Hospital inpatient	2002	Summary Diagnoses	2002	Health-related outcomes > Hospital inpatient > Summary Diagnoses
41200#B341	CAT-MUL	193694/172(193866)	-0.0580218	-0.245394898	0.096181085	0.502616136	LOGISTIC-BINARY	Operative procedures - main OPCS4: B34.1 Subareolar excision of mammary duct		100091	Health-related outcomes	2000	Hospital inpatient	2005	Summary Operations	2005	Health-related outcomes > Hospital inpatient > Summary Operations
41200#A385	CAT-MUL	193853/13(193866)	-0.307866365	-1.739527472	0.289984487	0.502631984	LOGISTIC-BINARY	Operative procedures - main OPCS4: A38.5 Extirpation of lesion of falx cerebri		100091	Health-related outcomes	2000	Hospital inpatient	2005	Summary Operations	2005	Health-related outcomes > Hospital inpatient > Summary Operations
41272#A385	CAT-MUL	193853/13(193866)	-0.307866365	-1.739527472	0.289984487	0.502631984	LOGISTIC-BINARY	Operative procedures - OPCS4: A38.5 Extirpation of lesion of falx cerebri		100091	Health-related outcomes	2000	Hospital inpatient	2005	Summary Operations	2005	Health-related outcomes > Hospital inpatient > Summary Operations
41204#L519	CAT-MUL	193853/13(193866)	0.139425659	-0.411816929	0.445546007	0.50264296	LOGISTIC-BINARY	Diagnoses - secondary ICD10: L51.9 Erythema multiforme, unspecified		100091	Health-related outcomes	2000	Hospital inpatient	2002	Summary Diagnoses	2002	Health-related outcomes > Hospital inpatient > Summary Diagnoses
40002#R53	CAT-MUL	193853/13(193866)	0.117709213	-0.342171736	0.382279267	0.502745634	LOGISTIC-BINARY	Contributory (secondary) causes of death: ICD10: R53 Malaise and fatigue		100091	Health-related outcomes	100093	Death register	100093	Death register	100093	Health-related outcomes > Death register
41272#K633	CAT-MUL	189422/4444(193866)	0.009258459	-0.018260139	0.035907404	0.50274726	LOGISTIC-BINARY	Operative procedures - OPCS4: K63.3 Angiocardiography of left side of heart NEC		100091	Health-related outcomes	2000	Hospital inpatient	2005	Summary Operations	2005	Health-related outcomes > Hospital inpatient > Summary Operations
22617#9249	CAT-MUL	48186/79(48265)	-0.093045373	-0.411926054	0.141866206	0.502765708	LOGISTIC-BINARY	Job code - historical: Elementary security occupations n.e.c.		100089	Online follow-up	123	Work environment	130	Employment history	130	Online follow-up > Work environment > Employment history
41203#5533	CAT-MUL	193809/57(193866)	0.067026013	-0.158902397	0.238730841	0.502869046	LOGISTIC-BINARY	Diagnoses - main ICD9: 5533 Diaphragmatic hernia, without mention of obstruction or gangrene		100091	Health-related outcomes	2000	Hospital inpatient	2002	Summary Diagnoses	2002	Health-related outcomes > Hospital inpatient > Summary Diagnoses
41273#444	CAT-MUL	193814/52(193866)	-0.112966358	-0.512800092	0.164379381	0.502888591	LOGISTIC-BINARY	Operative procedures - OPCS3: 444 Appendicectomy, not otherwise stated		100091	Health-related outcomes	2000	Hospital inpatient	2005	Summary Operations	2005	Health-related outcomes > Hospital inpatient > Summary Operations
41200#K252	CAT-MUL	193819/47(193866)	-0.103000914	-0.467020601	0.149125923	0.502922132	LOGISTIC-BINARY	Operative procedures - main OPCS4: K25.2 Xenograft replacement of mitral valve		100091	Health-related outcomes	2000	Hospital inpatient	2005	Summary Operations	2005	Health-related outcomes > Hospital inpatient > Summary Operations
41270#R230	CAT-MUL	193836/30(193866)	0.094677659	-0.243420879	0.323113726	0.502944083	LOGISTIC-BINARY	Diagnoses - ICD10: R23.0 Cyanosis		100091	Health-related outcomes	2000	Hospital inpatient	2002	Summary Diagnoses	2002	Health-related outcomes > Hospital inpatient > Summary Diagnoses
41200#S021	CAT-MUL	193775/91(193866)	-0.088474415	-0.388031151	0.137353576	0.502958808	LOGISTIC-BINARY	Operative procedures - main OPCS4: S02.1 Abdominoplasty		100091	Health-related outcomes	2000	Hospital inpatient	2005	Summary Operations	2005	Health-related outcomes > Hospital inpatient > Summary Operations
41210#T412	CAT-MUL	193849/17(193866)	-0.238680971	-1.263289413	0.258278707	0.5029664	LOGISTIC-BINARY	Operative procedures - secondary OPCS4: T41.2 Division of band of peritoneum		100091	Health-related outcomes	2000	Hospital inpatient	2005	Summary Operations	2005	Health-related outcomes > Hospital inpatient > Summary Operations
41270#E059	CAT-MUL	192723/1143(193866)	0.018751272	-0.038038703	0.071799503	0.50301202	LOGISTIC-BINARY	Diagnoses - ICD10: E05.9 Thyrotoxicosis, unspecified		100091	Health-related outcomes	2000	Hospital inpatient	2002	Summary Diagnoses	2002	Health-related outcomes > Hospital inpatient > Summary Diagnoses
41202#M7982	CAT-MUL	193835/31(193866)	0.098036127	-0.252202242	0.335655526	0.503031487	LOGISTIC-BINARY	Diagnoses - main ICD10: M79.82 Other specified soft tissue disorders (Upper arm)		100091	Health-related outcomes	2000	Hospital inpatient	2002	Summary Diagnoses	2002	Health-related outcomes > Hospital inpatient > Summary Diagnoses
41205#E92089	CAT-MUL	193851/15(193866)	-0.263569679	-1.433260172	0.264460393	0.503097853	LOGISTIC-BINARY	Diagnoses - secondary ICD9: E92089 Acc. caused by other spec. cutting/piercing inst/object (at: unspec.place		100091	Health-related outcomes	2000	Hospital inpatient	2002	Summary Diagnoses	2002	Health-related outcomes > Hospital inpatient > Summary Diagnoses
41271#E92089	CAT-MUL	193851/15(193866)	-0.263569679	-1.433260172	0.264460393	0.503097853	LOGISTIC-BINARY	Diagnoses - ICD9: E92089 Acc. caused by other spec. cutting/piercing inst/object (at: unspec.place		100091	Health-related outcomes	2000	Hospital inpatient	2002	Summary Diagnoses	2002	Health-related outcomes > Hospital inpatient > Summary Diagnoses
41270#X689	CAT-MUL	193843/23(193866)	0.115984483	-0.310840624	0.391129645	0.503136403	LOGISTIC-BINARY	Diagnoses - ICD10: X68.9 Unspecified place		100091	Health-related outcomes	2000	Hospital inpatient	2002	Summary Diagnoses	2002	Health-related outcomes > Hospital inpatient > Summary Diagnoses
41202#G834	CAT-MUL	193814/52(193866)	0.07927535	-0.193391045	0.277472429	0.503154093	LOGISTIC-BINARY	Diagnoses - main ICD10: G83.4 Cauda equina syndrome		100091	Health-related outcomes	2000	Hospital inpatient	2002	Summary Diagnoses	2002	Health-related outcomes > Hospital inpatient > Summary Diagnoses
41270#T146	CAT-MUL	193848/18(193866)	-0.218406462	-1.135959699	0.244640385	0.503292835	LOGISTIC-BINARY	Diagnoses - ICD10: T14.6 Injury of tendons and muscles of unspecified body region		100091	Health-related outcomes	2000	Hospital inpatient	2002	Summary Diagnoses	2002	Health-related outcomes > Hospital inpatient > Summary Diagnoses
41200#W249	CAT-MUL	193851/15(193866)	0.12655355	-0.355586439	0.421660334	0.503307923	LOGISTIC-BINARY	Operative procedures - main OPCS4: W24.9 Unspecified closed reduction of fracture of bone and internal fixation		100091	Health-related outcomes	2000	Hospital inpatient	2005	Summary Operations	2005	Health-related outcomes > Hospital inpatient > Summary Operations
41272#W031	CAT-MUL	193817/49(193866)	-0.111032369	-0.506241225	0.159952149	0.503337577	LOGISTIC-BINARY	Operative procedures - OPCS4: W03.1 Excision of heads of multiple lesser metatarsals		100091	Health-related outcomes	2000	Hospital inpatient	2005	Summary Operations	2005	Health-related outcomes > Hospital inpatient > Summary Operations
23001	INTEGER	3713	-0.010545765	-0.041437503	0.020345973	0.503340575	LINEAR	2mgG unique antigen for Herpes Simplex virus-2		100078	Biological samples	100079	Blood assays	100080	Infectious Diseases	1307	Biological samples > Blood assays > Infectious Diseases > Infectious Disease Antigens
20002#1683	CAT-MUL	193761/62(193823)	-0.099622644	-0.446423091	0.148067985	0.503365091	LOGISTIC-BINARY	Non-cancer illness code, self-reported: benign neuroma		100000	Assessment Centre	100071	Verbal interview	100074	Medical conditions	100074	Assessment Centre > Verbal interview > Medical conditions
41272#T794	CAT-MUL	193730/136(193866)	0.050294692	-0.112392991	0.18400435	0.503435646	LOGISTIC-BINARY	Operative procedures - OPCS4: T79.4 Plastic repair of multiple tears of rotator cuff of shoulder		100091	Health-related outcomes	2000	Hospital inpatient	2005	Summary Operations	2005	Health-related outcomes > Hospital inpatient > Summary Operations
41270#D397	CAT-MUL	193853/13(193866)	-0.300330312	-1.689233856	0.288440662	0.503458848	LOGISTIC-BINARY	Diagnoses - ICD10: D39.7 Other female genital organs		100091	Health-related outcomes	2000	Hospital inpatient	2002	Summary Diagnoses	2002	Health-related outcomes > Hospital inpatient > Summary Diagnoses
41270#N508	CAT-MUL	192584/1282(193866)	-0.018645784	-0.052106483	0.034170765	0.50347027	LOGISTIC-BINARY	Diagnoses - ICD10: N50.8 Other specified disorders of male genital organs		100091	Health-related outcomes	2000	Hospital inpatient	2002	Summary Diagnoses	2002	Health-related outcomes > Hospital inpatient > Summary Diagnoses
41202#M2483	CAT-MUL	193853/13(193866)	-0.307182227	-1.736670567	0.294346505	0.503512975	LOGISTIC-BINARY	Diagnoses - main ICD10: M24.83 Other specific joint derangements, not elsewhere classified (Forearm)		100091	Health-related outcomes	2000	Hospital inpatient	2002	Summary Diagnoses	2002	Health-related outcomes > Hospital inpatient > Summary Diagnoses
41204#I982	CAT-MUL	193720/146(193866)	0.048726242	-0.108554028	0.178565212	0.503526719	LOGISTIC-BINARY	Diagnoses - secondary ICD10: I98.2 Oesophageal varices in diseases classified elsewhere		100091	Health-related outcomes	2000	Hospital inpatient	2002	Summary Diagnoses	2002	Health-related outcomes > Hospital inpatient > Summary Diagnoses
41204#M1392	CAT-MUL	193850/16(193866)	-0.248600136	-1.333644202	0.261867203	0.503538578	LOGISTIC-BINARY	Diagnoses - secondary ICD10: M13.92 Arthritis, unspecified (Upper arm)		100091	Health-related outcomes	2000	Hospital inpatient	2002	Summary Diagnoses	2002	Health-related outcomes > Hospital inpatient > Summary Diagnoses
41210#S521	CAT-MUL	193804/62(193866)	-0.105678979	-0.475781356	0.156499626	0.503586589	LOGISTIC-BINARY	Operative procedures - secondary OPCS4: S52.1 Insertion of steroid into subcutaneous tissue		100091	Health-related outcomes	2000	Hospital inpatient	2005	Summary Operations	2005	Health-related outcomes > Hospital inpatient > Summary Operations
41202#J948	CAT-MUL	193840/26(193866)	-0.165198427	-0.808224695	0.208215683	0.503626052	LOGISTIC-BINARY	Diagnoses - main ICD10: J94.8 Other specified pleural conditions		100091	Health-related outcomes	2000	Hospital inpatient	2002	Summary Diagnoses	2002	Health-related outcomes > Hospital inpatient > Summary Diagnoses
41200#K623	CAT-MUL	193767/99(193866)	0.056469683	-0.129048692	0.204733718	0.503739177	LOGISTIC-BINARY	Operative procedures - main OPCS4: K62.3 Percutaneous transluminal ablation of conducting system of heart for atrial flutter NEC		100091	Health-related outcomes	2000	Hospital inpatient	2005	Summary Operations	2005	Health-related outcomes > Hospital inpatient > Summary Operations
41272#K598	CAT-MUL	193847/19(193866)	-0.207707556	-1.065621218	0.240067728	0.503763414	LOGISTIC-BINARY	Operative procedures - OPCS4: K59.8 Other specified cardioverter defibrillator introduced through the vein		100091	Health-related outcomes	2000	Hospital inpatient	2005	Summary Operations	2005	Health-related outcomes > Hospital inpatient > Summary Operations
41270#Y495	CAT-MUL	193799/67(193866)	0.067862813	-0.160455504	0.241938467	0.503784032	LOGISTIC-BINARY	Diagnoses - ICD10: Y49.5 Other antipsychotics and neuroleptics		100091	Health-related outcomes	2000	Hospital inpatient	2002	Summary Diagnoses	2002	Health-related outcomes > Hospital inpatient > Summary Diagnoses
41272#J449	CAT-MUL	193673/193(193866)	0.042175789	-0.092132195	0.156228113	0.503833868	LOGISTIC-BINARY	Operative procedures - OPCS4: J44.9 Unspecified diagnostic endoscopic retrograde examination of bile duct		100091	Health-related outcomes	2000	Hospital inpatient	2005	Summary Operations	2005	Health-related outcomes > Hospital inpatient > Summary Operations
41204#G563	CAT-MUL	193855/11(193866)	0.144042594	-0.434012206	0.462627833	0.503849993	LOGISTIC-BINARY	Diagnoses - secondary ICD10: G56.3 Lesion of radial nerve		100091	Health-related outcomes	2000	Hospital inpatient	2002	Summary Diagnoses	2002	Health-related outcomes > Hospital inpatient > Summary Diagnoses
41230#5GG	CAT-MUL	193853/13(193866)	-0.341504014	-1.973339473	0.308421545	0.503907601	LOGISTIC-BINARY	PCT where patients GP was registered: WELWYN HATFIELD PCT		100091	Health-related outcomes	2000	Hospital inpatient	2001	Summary Administration	2001	Health-related outcomes > Hospital inpatient > Summary Administration
41202#T393	CAT-MUL	193770/96(193866)	-0.086833867	-0.380901971	0.13562316	0.503950631	LOGISTIC-BINARY	Diagnoses - main ICD10: T39.3 Other nonsteroidal anti-inflammatory drugs [NSAID]		100091	Health-related outcomes	2000	Hospital inpatient	2002	Summary Diagnoses	2002	Health-related outcomes > Hospital inpatient > Summary Diagnoses
41270#X100	CAT-MUL	193840/26(193866)	-0.17734781	-0.876039516	0.221196965	0.503954509	LOGISTIC-BINARY	Diagnoses - ICD10: X10.0 Home		100091	Health-related outcomes	2000	Hospital inpatient	2002	Summary Diagnoses	2002	Health-related outcomes > Hospital inpatient > Summary Diagnoses
41272#W211	CAT-MUL	193853/13(193866)	-0.307263462	-1.743786183	0.292983403	0.50397173	LOGISTIC-BINARY	Operative procedures - OPCS4: W21.1 Primary reduction of intra-articular fracture of bone using arthrotomy as approach		100091	Health-related outcomes	2000	Hospital inpatient	2005	Summary Operations	2005	Health-related outcomes > Hospital inpatient > Summary Operations
90152	CONTINUOUS	42230	0.023152734	-0.04475854	0.091064007	0.503999767	ORDERED-LOGISTIC	Fraction acceleration <= 1400 milli-gravities		100088	Additional exposures	1008	Physical activity measurement	1010	Acceleration intensity distribution	1010	Additional exposures > Physical activity measurement > Acceleration intensity distribution
41270#Q273	CAT-MUL	193805/61(193866)	-0.099981974	-0.449426128	0.148594288	0.504017482	LOGISTIC-BINARY	Diagnoses - ICD10: Q27.3 Peripheral arteriovenous malformation		100091	Health-related outcomes	2000	Hospital inpatient	2002	Summary Diagnoses	2002	Health-related outcomes > Hospital inpatient > Summary Diagnoses
41202#G551	CAT-MUL	193708/158(193866)	-0.058639281	-0.249483822	0.096966825	0.504028982	LOGISTIC-BINARY	Diagnoses - main ICD10: G55.1 Nerve root and plexus compressions in intervertebral disk disorders		100091	Health-related outcomes	2000	Hospital inpatient	2002	Summary Diagnoses	2002	Health-related outcomes > Hospital inpatient > Summary Diagnoses
41246#1190	CAT-MUL	185856/138(185994)	0.050136602	-0.112178316	0.183631479	0.504050733	LOGISTIC-BINARY	Treatment speciality of consultant (recoded): Chemical pathology		100091	Health-related outcomes	2000	Hospital inpatient	2001	Summary Administration	2001	Health-related outcomes > Hospital inpatient > Summary Administration
41204#T181	CAT-MUL	193850/16(193866)	-0.229100247	-1.21239698	0.24682282	0.504055395	LOGISTIC-BINARY	Diagnoses - secondary ICD10: T18.1 Foreign body in oesophagus		100091	Health-related outcomes	2000	Hospital inpatient	2002	Summary Diagnoses	2002	Health-related outcomes > Hospital inpatient > Summary Diagnoses
41200#F512	CAT-MUL	193816/50(193866)	-0.119595123	-0.549269387	0.170758363	0.504062715	LOGISTIC-BINARY	Operative procedures - main OPCS4: F51.2 Open extraction of calculus from submandibular duct		100091	Health-related outcomes	2000	Hospital inpatient	2005	Summary Operations	2005	Health-related outcomes > Hospital inpatient > Summary Operations
41201#X990	CAT-MUL	193849/17(193866)	-0.269568888	-1.463622277	0.28133838	0.504066115	LOGISTIC-BINARY	External causes - ICD10: X99.0 Home		100091	Health-related outcomes	2000	Hospital inpatient	2002	Summary Diagnoses	2002	Health-related outcomes > Hospital inpatient > Summary Diagnoses
41200#H626	CAT-MUL	193841/25(193866)	0.105937243	-0.282309977	0.355687694	0.50409693	LOGISTIC-BINARY	Operative procedures - main OPCS4: H62.6 Proctoscopy		100091	Health-related outcomes	2000	Hospital inpatient	2005	Summary Operations	2005	Health-related outcomes > Hospital inpatient > Summary Operations
20087#184	CAT-MUL	31463/189(31652)	-0.053184662	-0.224532396	0.089396616	0.504097116	LOGISTIC-BINARY	Types of spread used on bread/crackers: Low fat soya margarine on bread/crackers		100089	Online follow-up	100090	Diet by 24-hour recall	100101	Bread/pasta/rice yesterday	100101	Online follow-up > Diet by 24-hour recall > Bread/pasta/rice yesterday
41204#N501	CAT-MUL	193783/83(193866)	0.061123236	-0.142257206	0.219898945	0.504154093	LOGISTIC-BINARY	Diagnoses - secondary ICD10: N50.1 Vascular disorders of male genital organs		100091	Health-related outcomes	2000	Hospital inpatient	2002	Summary Diagnoses	2002	Health-related outcomes > Hospital inpatient > Summary Diagnoses
41202#A084	CAT-MUL	193362/504(193866)	0.027485542	-0.057475908	0.104112224	0.504166714	LOGISTIC-BINARY	Diagnoses - main ICD10: A08.4 Viral intestinal infection, unspecified		100091	Health-related outcomes	2000	Hospital inpatient	2002	Summary Diagnoses	2002	Health-related outcomes > Hospital inpatient > Summary Diagnoses
41202#M8567	CAT-MUL	193856/10(193866)	-0.427216387	-2.653246812	0.321334466	0.504196952	LOGISTIC-BINARY	Diagnoses - main ICD10: M85.67 Other cyst of bone (Ankle and foot)		100091	Health-related outcomes	2000	Hospital inpatient	2002	Summary Diagnoses	2002	Health-related outcomes > Hospital inpatient > Summary Diagnoses
41272#X483	CAT-MUL	193851/15(193866)	-0.276949889	-1.524165663	0.282628916	0.504202692	LOGISTIC-BINARY	Operative procedures - OPCS4: X48.3 Removal of plaster cast		100091	Health-related outcomes	2000	Hospital inpatient	2005	Summary Operations	2005	Health-related outcomes > Hospital inpatient > Summary Operations
41201#Y513	CAT-MUL	193854/12(193866)	0.146243255	-0.437997665	0.470698235	0.504289337	LOGISTIC-BINARY	External causes - ICD10: Y51.3 Other parasympatholytics [anticholinergics and antimuscarinics] and spasmolytics, not elsewhere classified		100091	Health-related outcomes	2000	Hospital inpatient	2002	Summary Diagnoses	2002	Health-related outcomes > Hospital inpatient > Summary Diagnoses
41229#5LA	CAT-MUL	193613/253(193866)	-0.045694451	-0.190862916	0.07858983	0.504332613	LOGISTIC-BINARY	PCT responsible for patient data: KENSINGTON AND CHELSEA PCT		100091	Health-related outcomes	2000	Hospital inpatient	2001	Summary Administration	2001	Health-related outcomes > Hospital inpatient > Summary Administration
41210#E088	CAT-MUL	193819/47(193866)	0.085092906	-0.210517147	0.297390994	0.504369919	LOGISTIC-BINARY	Operative procedures - secondary OPCS4: E08.8 Other specified other operations on internal nose		100091	Health-related outcomes	2000	Hospital inpatient	2005	Summary Operations	2005	Health-related outcomes > Hospital inpatient > Summary Operations
41200#W384	CAT-MUL	193787/79(193866)	0.062334931	-0.144698515	0.22486222	0.504391421	LOGISTIC-BINARY	Operative procedures - main OPCS4: W38.4 Revision of one component of total prosthetic replacement of hip joint not using cement		100091	Health-related outcomes	2000	Hospital inpatient	2005	Summary Operations	2005	Health-related outcomes > Hospital inpatient > Summary Operations
41256#7918	CAT-MUL	193846/20(193866)	-0.192054074	-0.970363407	0.235282997	0.504424685	LOGISTIC-BINARY	Operative procedures - main OPCS3: 791.8 Division of bone : bones of foot		100091	Health-related outcomes	2000	Hospital inpatient	2005	Summary Operations	2005	Health-related outcomes > Hospital inpatient > Summary Operations
41204#R460	CAT-MUL	193853/13(193866)	-0.270633422	-1.496391312	0.271826809	0.504485838	LOGISTIC-BINARY	Diagnoses - secondary ICD10: R46.0 Very low level of personal hygiene		100091	Health-related outcomes	2000	Hospital inpatient	2002	Summary Diagnoses	2002	Health-related outcomes > Hospital inpatient > Summary Diagnoses
41272#M474	CAT-MUL	192909/957(193866)	0.020595159	-0.042238005	0.078853858	0.504539119	LOGISTIC-BINARY	Operative procedures - OPCS4: M47.4 Urodynamic studies using catheter		100091	Health-related outcomes	2000	Hospital inpatient	2005	Summary Operations	2005	Health-related outcomes > Hospital inpatient > Summary Operations
41210#T858	CAT-MUL	193688/178(193866)	0.041964681	-0.092231877	0.155411148	0.504631355	LOGISTIC-BINARY	Operative procedures - secondary OPCS4: T85.8 Other specified block dissection of lymph nodes		100091	Health-related outcomes	2000	Hospital inpatient	2005	Summary Operations	2005	Health-related outcomes > Hospital inpatient > Summary Operations
41210#Z817	CAT-MUL	193836/30(193866)	0.09892761	-0.257201673	0.339194461	0.504677037	LOGISTIC-BINARY	Operative procedures - secondary OPCS4: Z81.7 Inferior radioulnar joint		100091	Health-related outcomes	2000	Hospital inpatient	2005	Summary Operations	2005	Health-related outcomes > Hospital inpatient > Summary Operations
41272#Z817	CAT-MUL	193836/30(193866)	0.09892761	-0.257201673	0.339194461	0.504677037	LOGISTIC-BINARY	Operative procedures - OPCS4: Z81.7 Inferior radioulnar joint		100091	Health-related outcomes	2000	Hospital inpatient	2005	Summary Operations	2005	Health-related outcomes > Hospital inpatient > Summary Operations
20003#1140871684	CAT-MUL	193809/14(193823)	-0.270002537	-1.487354702	0.274454844	0.504692296	LOGISTIC-BINARY	Treatment/medication code: remedeine tablet		100000	Assessment Centre	100071	Verbal interview	100075	Medications	100075	Assessment Centre > Verbal interview > Medications
41270#F400	CAT-MUL	193820/46(193866)	0.084281574	-0.208546065	0.295302839	0.50473368	LOGISTIC-BINARY	Diagnoses - ICD10: F40.0 Agoraphobia		100091	Health-related outcomes	2000	Hospital inpatient	2002	Summary Diagnoses	2002	Health-related outcomes > Hospital inpatient > Summary Diagnoses
41204#I839	CAT-MUL	192915/951(193866)	-0.02125515	-0.086209709	0.038855403	0.504845266	LOGISTIC-BINARY	Diagnoses - secondary ICD10: I83.9 Varicose veins of lower extremities without ulcer or inflammation		100091	Health-related outcomes	2000	Hospital inpatient	2002	Summary Diagnoses	2002	Health-related outcomes > Hospital inpatient > Summary Diagnoses
41200#S701	CAT-MUL	193718/148(193866)	0.049092739	-0.109536689	0.18068867	0.504850166	LOGISTIC-BINARY	Operative procedures - main OPCS4: S70.1 Avulsion of nail		100091	Health-related outcomes	2000	Hospital inpatient	2005	Summary Operations	2005	Health-related outcomes > Hospital inpatient > Summary Operations
40011#8312	CAT-MUL	193610/256(193866)	-0.041536796	-0.173417076	0.071689948	0.504888095	LOGISTIC-BINARY	Histology of cancer tumour: Renal cell carcinoma		100091	Health-related outcomes	100092	Cancer register	100092	Cancer register	100092	Health-related outcomes > Cancer register
41270#T874	CAT-MUL	193820/46(193866)	-0.113696419	-0.522920934	0.162363632	0.504932442	LOGISTIC-BINARY	Diagnoses - ICD10: T87.4 Infection of amputation stump		100091	Health-related outcomes	2000	Hospital inpatient	2002	Summary Diagnoses	2002	Health-related outcomes > Hospital inpatient > Summary Diagnoses
41270#N763	CAT-MUL	193834/32(193866)	-0.154151997	-0.740573263	0.204921039	0.504942853	LOGISTIC-BINARY	Diagnoses - ICD10: N76.3 Subacute and chronic vulvitis		100091	Health-related outcomes	2000	Hospital inpatient	2002	Summary Diagnoses	2002	Health-related outcomes > Hospital inpatient > Summary Diagnoses
41202#T703	CAT-MUL	193854/12(193866)	0.150391933	-0.458237091	0.476974098	0.50498011	LOGISTIC-BINARY	Diagnoses - main ICD10: T70.3 Caisson disease [decompression sickness]		100091	Health-related outcomes	2000	Hospital inpatient	2002	Summary Diagnoses	2002	Health-related outcomes > Hospital inpatient > Summary Diagnoses
41270#T703	CAT-MUL	193854/12(193866)	0.150391933	-0.458237091	0.476974098	0.50498011	LOGISTIC-BINARY	Diagnoses - ICD10: T70.3 Caisson disease [decompression sickness]		100091	Health-related outcomes	2000	Hospital inpatient	2002	Summary Diagnoses	2002	Health-related outcomes > Hospital inpatient > Summary Diagnoses
41272#W088	CAT-MUL	193741/125(193866)	0.053201374	-0.120340639	0.19462817	0.505066239	LOGISTIC-BINARY	Operative procedures - OPCS4: W08.8 Other specified other excision of bone		100091	Health-related outcomes	2000	Hospital inpatient	2005	Summary Operations	2005	Health-related outcomes > Hospital inpatient > Summary Operations
41270#S923	CAT-MUL	193841/25(193866)	-0.196074667	-0.988306353	0.237130963	0.505095562	LOGISTIC-BINARY	Diagnoses - ICD10: S92.3 Fracture of metatarsal bone		100091	Health-related outcomes	2000	Hospital inpatient	2002	Summary Diagnoses	2002	Health-related outcomes > Hospital inpatient > Summary Diagnoses
90184	INTEGER	42230	0.003257271	-0.006321873	0.012836415	0.50510738	LINEAR	Maximum readings exceeding +/-8 gravities before calibration in a 5 second epoch		100088	Additional exposures	1008	Physical activity measurement	1013	Raw accelerometer statistics	1013	Additional exposures > Physical activity measurement > Raw accelerometer statistics
41204#R940	CAT-MUL	193849/17(193866)	0.124040772	-0.349101415	0.409578442	0.505188205	LOGISTIC-BINARY	Diagnoses - secondary ICD10: R94.0 Abnormal results of function studies of central nervous system		100091	Health-related outcomes	2000	Hospital inpatient	2002	Summary Diagnoses	2002	Health-related outcomes > Hospital inpatient > Summary Diagnoses
41204#H505	CAT-MUL	193844/22(193866)	-0.185083112	-0.930217674	0.225482385	0.505231283	LOGISTIC-BINARY	Diagnoses - secondary ICD10: H50.5 Heterophoria		100091	Health-related outcomes	2000	Hospital inpatient	2002	Summary Diagnoses	2002	Health-related outcomes > Hospital inpatient > Summary Diagnoses
41202#C902	CAT-MUL	193841/25(193866)	-0.16539209	-0.814760984	0.2072903	0.50525723	LOGISTIC-BINARY	Diagnoses - main ICD10: C90.2 Plasmacytoma, extramedullary		100091	Health-related outcomes	2000	Hospital inpatient	2002	Summary Diagnoses	2002	Health-related outcomes > Hospital inpatient > Summary Diagnoses
41203#2280	CAT-MUL	193845/21(193866)	-0.204282607	-1.042987877	0.241116857	0.50535752	LOGISTIC-BINARY	Diagnoses - main ICD9: 2280 Haemangioma, any site		100091	Health-related outcomes	2000	Hospital inpatient	2002	Summary Diagnoses	2002	Health-related outcomes > Hospital inpatient > Summary Diagnoses
41271#2280	CAT-MUL	193845/21(193866)	-0.204282607	-1.042987877	0.241116857	0.50535752	LOGISTIC-BINARY	Diagnoses - ICD9: 2280 Haemangioma, any site		100091	Health-related outcomes	2000	Hospital inpatient	2002	Summary Diagnoses	2002	Health-related outcomes > Hospital inpatient > Summary Diagnoses
41204#M6593	CAT-MUL	193790/76(193866)	0.065175046	-0.153211424	0.234376327	0.505397291	LOGISTIC-BINARY	Diagnoses - secondary ICD10: M65.93 Synovitis and tenosynovitis, unspecified (Forearm)		100091	Health-related outcomes	2000	Hospital inpatient	2002	Summary Diagnoses	2002	Health-related outcomes > Hospital inpatient > Summary Diagnoses
41270#C609	CAT-MUL	193835/31(193866)	0.088801967	-0.229910931	0.304643696	0.505413469	LOGISTIC-BINARY	Diagnoses - ICD10: C60.9 Penis, unspecified		100091	Health-related outcomes	2000	Hospital inpatient	2002	Summary Diagnoses	2002	Health-related outcomes > Hospital inpatient > Summary Diagnoses
41210#V468	CAT-MUL	193849/17(193866)	0.1236386	-0.34953595	0.408535137	0.505459956	LOGISTIC-BINARY	Operative procedures - secondary OPCS4: V46.8 Other specified fixation of fracture of spine		100091	Health-related outcomes	2000	Hospital inpatient	2005	Summary Operations	2005	Health-related outcomes > Hospital inpatient > Summary Operations
41270#G453	CAT-MUL	193774/92(193866)	0.05661814	-0.130608014	0.205409004	0.505471629	LOGISTIC-BINARY	Diagnoses - ICD10: G45.3 Amaurosis fugax		100091	Health-related outcomes	2000	Hospital inpatient	2002	Summary Diagnoses	2002	Health-related outcomes > Hospital inpatient > Summary Diagnoses
41200#S568	CAT-MUL	193856/10(193866)	-0.375476644	-2.279608009	0.302525761	0.50549131	LOGISTIC-BINARY	Operative procedures - main OPCS4: S56.8 Other specified exploration of other skin of head or neck		100091	Health-related outcomes	2000	Hospital inpatient	2005	Summary Operations	2005	Health-related outcomes > Hospital inpatient > Summary Operations
41200#E042	CAT-MUL	193707/159(193866)	-0.060425024	-0.258098097	0.100158452	0.505493357	LOGISTIC-BINARY	Operative procedures - main OPCS4: E04.2 Excision of turbinate of nose NEC		100091	Health-related outcomes	2000	Hospital inpatient	2005	Summary Operations	2005	Health-related outcomes > Hospital inpatient > Summary Operations
20003#1140876154	CAT-MUL	193800/23(193823)	-0.180749524	-0.90456488	0.221601996	0.505536436	LOGISTIC-BINARY	Treatment/medication code: flunisolide		100000	Assessment Centre	100071	Verbal interview	100075	Medications	100075	Assessment Centre > Verbal interview > Medications
41204#K644	CAT-MUL	193212/654(193866)	0.02503572	-0.052139905	0.095483859	0.5055704	LOGISTIC-BINARY	Diagnoses - secondary ICD10: K64.4 Residual haemorrhoidal skin tags		100091	Health-related outcomes	2000	Hospital inpatient	2002	Summary Diagnoses	2002	Health-related outcomes > Hospital inpatient > Summary Diagnoses
41272#N159	CAT-MUL	193855/11(193866)	-0.392541773	-2.386487211	0.308951367	0.505573203	LOGISTIC-BINARY	Operative procedures - OPCS4: N15.9 Unspecified operations on epididymis		100091	Health-related outcomes	2000	Hospital inpatient	2005	Summary Operations	2005	Health-related outcomes > Hospital inpatient > Summary Operations
41202#H505	CAT-MUL	193843/23(193866)	-0.184140934	-0.925230856	0.223062193	0.505596484	LOGISTIC-BINARY	Diagnoses - main ICD10: H50.5 Heterophoria		100091	Health-related outcomes	2000	Hospital inpatient	2002	Summary Diagnoses	2002	Health-related outcomes > Hospital inpatient > Summary Diagnoses
41271#6210	CAT-MUL	193845/21(193866)	-0.182138754	-0.911313859	0.231374715	0.505597976	LOGISTIC-BINARY	Diagnoses - ICD9: 6210 Polyp of corpus uteri		100091	Health-related outcomes	2000	Hospital inpatient	2002	Summary Diagnoses	2002	Health-related outcomes > Hospital inpatient > Summary Diagnoses
41272#C132	CAT-MUL	193275/591(193866)	-0.027235352	-0.111534651	0.049124002	0.505650053	LOGISTIC-BINARY	Operative procedures - OPCS4: C13.2 Blepharoplasty of upper eyelid		100091	Health-related outcomes	2000	Hospital inpatient	2005	Summary Operations	2005	Health-related outcomes > Hospital inpatient > Summary Operations
41205#V725	CAT-MUL	193856/10(193866)	0.1410066	-0.430817215	0.456727885	0.505650124	LOGISTIC-BINARY	Diagnoses - secondary ICD9: V725 Radiological examination, not elsewhere classified		100091	Health-related outcomes	2000	Hospital inpatient	2002	Summary Diagnoses	2002	Health-related outcomes > Hospital inpatient > Summary Diagnoses
41271#V725	CAT-MUL	193856/10(193866)	0.1410066	-0.430817215	0.456727885	0.505650124	LOGISTIC-BINARY	Diagnoses - ICD9: V725 Radiological examination, not elsewhere classified		100091	Health-related outcomes	2000	Hospital inpatient	2002	Summary Diagnoses	2002	Health-related outcomes > Hospital inpatient > Summary Diagnoses
41272#U107	CAT-MUL	193855/11(193866)	-0.336134712	-1.976266338	0.297454994	0.505711751	LOGISTIC-BINARY	Operative procedures - OPCS4: U10.7 Cardiac multiple gated acquisition scan		100091	Health-related outcomes	2000	Hospital inpatient	2005	Summary Operations	2005	Health-related outcomes > Hospital inpatient > Summary Operations
41210#H468	CAT-MUL	193775/91(193866)	-0.079213113	-0.347502512	0.125088956	0.505732534	LOGISTIC-BINARY	Operative procedures - secondary OPCS4: H46.8 Other specified other operations on rectum		100091	Health-related outcomes	2000	Hospital inpatient	2005	Summary Operations	2005	Health-related outcomes > Hospital inpatient > Summary Operations
41204#L80	CAT-MUL	193792/74(193866)	-0.089478332	-0.397917548	0.137718247	0.505869511	LOGISTIC-BINARY	Diagnoses - secondary ICD10: L80 Vitiligo		100091	Health-related outcomes	2000	Hospital inpatient	2002	Summary Diagnoses	2002	Health-related outcomes > Hospital inpatient > Summary Diagnoses
41270#G579	CAT-MUL	193849/17(193866)	0.124477411	-0.352926271	0.41030507	0.505898913	LOGISTIC-BINARY	Diagnoses - ICD10: G57.9 Mononeuropathy of lower limb, unspecified		100091	Health-related outcomes	2000	Hospital inpatient	2002	Summary Diagnoses	2002	Health-related outcomes > Hospital inpatient > Summary Diagnoses
41210#H464	CAT-MUL	193835/31(193866)	-0.156676231	-0.757502584	0.20630894	0.505946111	LOGISTIC-BINARY	Operative procedures - secondary OPCS4: H46.4 Intubation of rectum NEC		100091	Health-related outcomes	2000	Hospital inpatient	2005	Summary Operations	2005	Health-related outcomes > Hospital inpatient > Summary Operations
41210#M451	CAT-MUL	193571/295(193866)	0.034229805	-0.073648898	0.128667241	0.505988337	LOGISTIC-BINARY	Operative procedures - secondary OPCS4: M45.1 Diagnostic endoscopic examination of bladder and biopsy of lesion of bladder NEC		100091	Health-related outcomes	2000	Hospital inpatient	2005	Summary Operations	2005	Health-related outcomes > Hospital inpatient > Summary Operations
41201#W228	CAT-MUL	193831/35(193866)	-0.142382272	-0.678520793	0.191913834	0.505991057	LOGISTIC-BINARY	External causes - ICD10: W22.8 Other specified place		100091	Health-related outcomes	2000	Hospital inpatient	2002	Summary Diagnoses	2002	Health-related outcomes > Hospital inpatient > Summary Diagnoses
20003#1140870512	CAT-MUL	193766/57(193823)	-0.101764681	-0.460808125	0.151509108	0.506172944	LOGISTIC-BINARY	Treatment/medication code: cyanocobalamin product		100000	Assessment Centre	100071	Verbal interview	100075	Medications	100075	Assessment Centre > Verbal interview > Medications
40011#8090	CAT-MUL	185839/8027(193866)	0.007038325	-0.013959124	0.027553042	0.50621922	LOGISTIC-BINARY	Histology of cancer tumour: Basal cell carcinoma, NOS		100091	Health-related outcomes	100092	Cancer register	100092	Cancer register	100092	Health-related outcomes > Cancer register
41200#F101	CAT-MUL	193801/65(193866)	0.071868029	-0.172491242	0.256767589	0.506225256	LOGISTIC-BINARY	Operative procedures - main OPCS4: F10.1 Full dental clearance		100091	Health-related outcomes	2000	Hospital inpatient	2005	Summary Operations	2005	Health-related outcomes > Hospital inpatient > Summary Operations
41210#E068	CAT-MUL	193849/17(193866)	0.122594342	-0.347106052	0.405542321	0.50628756	LOGISTIC-BINARY	Operative procedures - secondary OPCS4: E06.8 Other specified packing of cavity of nose		100091	Health-related outcomes	2000	Hospital inpatient	2005	Summary Operations	2005	Health-related outcomes > Hospital inpatient > Summary Operations
41272#C821	CAT-MUL	193567/299(193866)	0.033587275	-0.072285024	0.126357298	0.506301797	LOGISTIC-BINARY	Operative procedures - OPCS4: C82.1 Cauterisation of lesion of retina		100091	Health-related outcomes	2000	Hospital inpatient	2005	Summary Operations	2005	Health-related outcomes > Hospital inpatient > Summary Operations
40006#C449	CAT-MUL	190167/3699(193866)	-0.010583204	-0.042386545	0.020054485	0.506319747	LOGISTIC-BINARY	Type of cancer: ICD10: C44.9 Malignant neoplasm of skin, unspecified		100091	Health-related outcomes	100092	Cancer register	100092	Cancer register	100092	Health-related outcomes > Cancer register
41270#Y428	CAT-MUL	193813/53(193866)	-0.108423303	-0.492773019	0.16164898	0.506476549	LOGISTIC-BINARY	Diagnoses - ICD10: Y42.8 Other and unspecified hormones and their synthetic substitutes		100091	Health-related outcomes	2000	Hospital inpatient	2002	Summary Diagnoses	2002	Health-related outcomes > Hospital inpatient > Summary Diagnoses
41210#C908	CAT-MUL	193263/603(193866)	-0.026543324	-0.108743629	0.048144337	0.506495653	LOGISTIC-BINARY	Operative procedures - secondary OPCS4: C90.8 Other specified local anaesthetics for ophthalmology procedures		100091	Health-related outcomes	2000	Hospital inpatient	2005	Summary Operations	2005	Health-related outcomes > Hospital inpatient > Summary Operations
41272#C908	CAT-MUL	193263/603(193866)	-0.026543324	-0.108743629	0.048144337	0.506495653	LOGISTIC-BINARY	Operative procedures - OPCS4: C90.8 Other specified local anaesthetics for ophthalmology procedures		100091	Health-related outcomes	2000	Hospital inpatient	2005	Summary Operations	2005	Health-related outcomes > Hospital inpatient > Summary Operations
20002#1523	CAT-MUL	193716/107(193823)	-0.070820471	-0.307765212	0.114379239	0.50653878	LOGISTIC-BINARY	Non-cancer illness code, self-reported: trigemminal neuralgia		100000	Assessment Centre	100071	Verbal interview	100074	Medical conditions	100074	Assessment Centre > Verbal interview > Medical conditions
6158#Illness or ill health	CAT-MUL	5207/720(5927)	-0.027166389	-0.1106086	0.050032237	0.50653899	LOGISTIC-BINARY	Why reduced smoking		100000	Assessment Centre	100025	Touchscreen	100050	Lifestyle and environment	100058	Assessment Centre > Touchscreen > Lifestyle and environment > Smoking
41272#L623	CAT-MUL	193854/12(193866)	-0.274207469	-1.541502767	0.269224117	0.506594252	LOGISTIC-BINARY	Operative procedures - OPCS4: L62.3 Ligation of aneurysm of popliteal artery		100091	Health-related outcomes	2000	Hospital inpatient	2005	Summary Operations	2005	Health-related outcomes > Hospital inpatient > Summary Operations
41200#L858	CAT-MUL	193817/49(193866)	-0.113206076	-0.519564539	0.164897175	0.506606602	LOGISTIC-BINARY	Operative procedures - main OPCS4: L85.8 Other specified ligation of varicose vein of leg		100091	Health-related outcomes	2000	Hospital inpatient	2005	Summary Operations	2005	Health-related outcomes > Hospital inpatient > Summary Operations
41270#Y471	CAT-MUL	193843/23(193866)	0.107839633	-0.291322556	0.36493478	0.5066979	LOGISTIC-BINARY	Diagnoses - ICD10: Y47.1 Benzodiazepines		100091	Health-related outcomes	2000	Hospital inpatient	2002	Summary Diagnoses	2002	Health-related outcomes > Hospital inpatient > Summary Diagnoses
5106	INTEGER	45391	0.003097569	-0.006047474	0.012242612	0.506765312	LINEAR	6mm strong meridian angle (right)		100000	Assessment Centre	100006	Physical measures	100013	Eye measures	100014	Assessment Centre > Physical measures > Eye measures > Autorefraction
41210#F341	CAT-MUL	193824/42(193866)	-0.13487724	-0.635707194	0.187091921	0.506830121	LOGISTIC-BINARY	Operative procedures - secondary OPCS4: F34.1 Bilateral dissection tonsillectomy		100091	Health-related outcomes	2000	Hospital inpatient	2005	Summary Operations	2005	Health-related outcomes > Hospital inpatient > Summary Operations
25709	CONTINUOUS	18326	0.005183803	-0.010123947	0.020491553	0.506849463	LINEAR	Weighted-mean ISOVF in tract cingulate gyrus part of cingulum (right)		100000	Assessment Centre	100003	Imaging	100	Brain MRI	135	Assessment Centre > Imaging > Brain MRI > Diffusion brain MRI > dMRI weighted means
41204#Z110	CAT-MUL	193749/117(193866)	0.054532849	-0.124488654	0.200110498	0.506931919	LOGISTIC-BINARY	Diagnoses - secondary ICD10: Z11.0 Special screening examination for intestinal infectious diseases		100091	Health-related outcomes	2000	Hospital inpatient	2002	Summary Diagnoses	2002	Health-related outcomes > Hospital inpatient > Summary Diagnoses
41230#5LX	CAT-MUL	193852/14(193866)	0.135730758	-0.404040878	0.435067369	0.506951389	LOGISTIC-BINARY	PCT where patients GP was registered: FAREHAM AND GOSPORT PCT		100091	Health-related outcomes	2000	Hospital inpatient	2001	Summary Administration	2001	Health-related outcomes > Hospital inpatient > Summary Administration
41270#M5412	CAT-MUL	193749/117(193866)	-0.06995483	-0.303528855	0.113837894	0.506964615	LOGISTIC-BINARY	Diagnoses - ICD10: M54.12 Radiculopathy (Cervical region)		100091	Health-related outcomes	2000	Hospital inpatient	2002	Summary Diagnoses	2002	Health-related outcomes > Hospital inpatient > Summary Diagnoses
25691	CONTINUOUS	18326	0.005131938	-0.010031016	0.020294893	0.507083784	LINEAR	Weighted-mean OD in tract inferior longitudinal fasciculus (left)		100000	Assessment Centre	100003	Imaging	100	Brain MRI	135	Assessment Centre > Imaging > Brain MRI > Diffusion brain MRI > dMRI weighted means
41270#Z018	CAT-MUL	193206/660(193866)	0.024287587	-0.050840104	0.092885648	0.507096891	LOGISTIC-BINARY	Diagnoses - ICD10: Z01.8 Other specified special examinations		100091	Health-related outcomes	2000	Hospital inpatient	2002	Summary Diagnoses	2002	Health-related outcomes > Hospital inpatient > Summary Diagnoses
22601#82232479	CAT-MUL	48241/24(48265)	-0.179010657	-0.900362685	0.223220655	0.50709772	LOGISTIC-BINARY	Job coding: agricultural machine driver, tractor driver		100089	Online follow-up	123	Work environment	130	Employment history	130	Online follow-up > Work environment > Employment history
41210#S053	CAT-MUL	193686/180(193866)	0.042462451	-0.093737943	0.158440425	0.507127683	LOGISTIC-BINARY	Operative procedures - secondary OPCS4: S05.3 Microscopically controlled excision of lesion of skin of head or neck using chemosurgical technique		100091	Health-related outcomes	2000	Hospital inpatient	2005	Summary Operations	2005	Health-related outcomes > Hospital inpatient > Summary Operations
41270#N603	CAT-MUL	193702/164(193866)	-0.059631102	-0.255038235	0.100000138	0.507181786	LOGISTIC-BINARY	Diagnoses - ICD10: N60.3 Fibrosclerosis of breast		100091	Health-related outcomes	2000	Hospital inpatient	2002	Summary Diagnoses	2002	Health-related outcomes > Hospital inpatient > Summary Diagnoses
41201#Y040	CAT-MUL	193834/32(193866)	0.100140341	-0.261209012	0.344815837	0.507185171	LOGISTIC-BINARY	External causes - ICD10: Y04.0 Home		100091	Health-related outcomes	2000	Hospital inpatient	2002	Summary Diagnoses	2002	Health-related outcomes > Hospital inpatient > Summary Diagnoses
41202#T404	CAT-MUL	193825/41(193866)	-0.141357549	-0.66898569	0.196113959	0.507220326	LOGISTIC-BINARY	Diagnoses - main ICD10: T40.4 Other synthetic narcotics		100091	Health-related outcomes	2000	Hospital inpatient	2002	Summary Diagnoses	2002	Health-related outcomes > Hospital inpatient > Summary Diagnoses
41210#G459	CAT-MUL	192633/1233(193866)	-0.018772287	-0.076202482	0.034860337	0.507265487	LOGISTIC-BINARY	Operative procedures - secondary OPCS4: G45.9 Unspecified diagnostic fibreoptic endoscopic examination of upper gastrointestinal tract		100091	Health-related outcomes	2000	Hospital inpatient	2005	Summary Operations	2005	Health-related outcomes > Hospital inpatient > Summary Operations
41210#Q121	CAT-MUL	192611/1255(193866)	0.02061588	-0.042395866	0.079608229	0.507340421	LOGISTIC-BINARY	Operative procedures - secondary OPCS4: Q12.1 Introduction of intrauterine contraceptive device		100091	Health-related outcomes	2000	Hospital inpatient	2005	Summary Operations	2005	Health-related outcomes > Hospital inpatient > Summary Operations
20003#1141201306	CAT-MUL	193812/11(193823)	-0.335386152	-1.980704129	0.295554089	0.507359261	LOGISTIC-BINARY	Treatment/medication code: fibrazate xl 400mg m/r tablet		100000	Assessment Centre	100071	Verbal interview	100075	Medications	100075	Assessment Centre > Verbal interview > Medications
20003#1140871984	CAT-MUL	193776/47(193823)	0.081627992	-0.201709958	0.289060905	0.507360441	LOGISTIC-BINARY	Treatment/medication code: dixarit 25mcg tablet		100000	Assessment Centre	100071	Verbal interview	100075	Medications	100075	Assessment Centre > Verbal interview > Medications
41272#E162	CAT-MUL	193842/24(193866)	0.110907938	-0.300668966	0.375986563	0.507361195	LOGISTIC-BINARY	Operative procedures - OPCS4: E16.2 Drainage of frontal sinus NEC		100091	Health-related outcomes	2000	Hospital inpatient	2005	Summary Operations	2005	Health-related outcomes > Hospital inpatient > Summary Operations
40006#C159	CAT-MUL	193779/87(193866)	-0.073109723	-0.320885724	0.116633465	0.507388001	LOGISTIC-BINARY	Type of cancer: ICD10: C15.9 Oesophagus, unspecified		100091	Health-related outcomes	100092	Cancer register	100092	Cancer register	100092	Health-related outcomes > Cancer register
41272#X502	CAT-MUL	193776/90(193866)	-0.073962923	-0.324554028	0.118050244	0.507402341	LOGISTIC-BINARY	Operative procedures - OPCS4: X50.2 External cardioversion NEC		100091	Health-related outcomes	2000	Hospital inpatient	2005	Summary Operations	2005	Health-related outcomes > Hospital inpatient > Summary Operations
41210#P249	CAT-MUL	193851/15(193866)	0.129933765	-0.371497385	0.434368188	0.507419188	LOGISTIC-BINARY	Operative procedures - secondary OPCS4: P24.9 Unspecified repair of vault of vagina		100091	Health-related outcomes	2000	Hospital inpatient	2005	Summary Operations	2005	Health-related outcomes > Hospital inpatient > Summary Operations
22335	INTEGER	12271	-0.006216962	-0.024603188	0.012169264	0.507476851	LINEAR	P axis		100000	Assessment Centre	100006	Physical measures	104	ECG at rest, 12-lead	104	Assessment Centre > Physical measures > ECG at rest, 12-lead
41272#E032	CAT-MUL	193772/94(193866)	-0.077802476	-0.34211878	0.123729977	0.507478709	LOGISTIC-BINARY	Operative procedures - OPCS4: E03.2 Excision of lesion of septum of nose		100091	Health-related outcomes	2000	Hospital inpatient	2005	Summary Operations	2005	Health-related outcomes > Hospital inpatient > Summary Operations
40006#D000	CAT-MUL	193851/15(193866)	-0.251779177	-1.371119183	0.267947033	0.507494525	LOGISTIC-BINARY	Type of cancer: ICD10: D00.0 Lip, oral cavity and pharynx		100091	Health-related outcomes	100092	Cancer register	100092	Cancer register	100092	Health-related outcomes > Cancer register
20003#1140928274	CAT-MUL	193700/123(193823)	-0.061017423	-0.263087033	0.100733013	0.507497026	LOGISTIC-BINARY	Treatment/medication code: ropinirole		100000	Assessment Centre	100071	Verbal interview	100075	Medications	100075	Assessment Centre > Verbal interview > Medications
41270#T835	CAT-MUL	193675/191(193866)	0.040972584	-0.09068116	0.152714535	0.507560193	LOGISTIC-BINARY	Diagnoses - ICD10: T83.5 Infection and inflammatory reaction due to prosthetic device, implant and graft in urinary system		100091	Health-related outcomes	2000	Hospital inpatient	2002	Summary Diagnoses	2002	Health-related outcomes > Hospital inpatient > Summary Diagnoses
41200#N198	CAT-MUL	193855/11(193866)	-0.408558277	-2.519241324	0.329060482	0.507570757	LOGISTIC-BINARY	Operative procedures - main OPCS4: N19.8 Other specified operations on varicocele		100091	Health-related outcomes	2000	Hospital inpatient	2005	Summary Operations	2005	Health-related outcomes > Hospital inpatient > Summary Operations
41202#C07	CAT-MUL	193821/45(193866)	-0.116733214	-0.541272453	0.167574342	0.507580275	LOGISTIC-BINARY	Diagnoses - main ICD10: C07 Malignant neoplasm of parotid gland		100091	Health-related outcomes	2000	Hospital inpatient	2002	Summary Diagnoses	2002	Health-related outcomes > Hospital inpatient > Summary Diagnoses
20085#Away	CAT-MUL	29234/2418(31652)	0.013819724	-0.02795165	0.053847909	0.50758877	LOGISTIC-BINARY	Reason for not eating or drinking normally		100089	Online follow-up	100090	Diet by 24-hour recall	100097	Typical diet yesterday	100097	Online follow-up > Diet by 24-hour recall > Typical diet yesterday
41202#S8230	CAT-MUL	193640/226(193866)	-0.047666738	-0.201288202	0.082131968	0.507697574	LOGISTIC-BINARY	Diagnoses - main ICD10: S82.30 Fracture of lower end of tibia (closed)		100091	Health-related outcomes	2000	Hospital inpatient	2002	Summary Diagnoses	2002	Health-related outcomes > Hospital inpatient > Summary Diagnoses
41272#J407	CAT-MUL	193854/12(193866)	0.127150806	-0.378615757	0.411419033	0.507706568	LOGISTIC-BINARY	Operative procedures - OPCS4: J40.7 Endoscopic retrograde renewal of expanding metal stent in bile duct		100091	Health-related outcomes	2000	Hospital inpatient	2005	Summary Operations	2005	Health-related outcomes > Hospital inpatient > Summary Operations
23247	CONTINUOUS	18929	0.00503291	-0.009860096	0.019925917	0.507730433	LINEAR	Android tissue fat percentage		100000	Assessment Centre	100003	Imaging	103	DXA assessment	124	Assessment Centre > Imaging > DXA assessment > Body composition by DXA
41270#D531	CAT-MUL	193853/13(193866)	-0.299411595	-1.703655572	0.292167323	0.507776239	LOGISTIC-BINARY	Diagnoses - ICD10: D53.1 Other megaloblastic anaemias, not elsewhere classified		100091	Health-related outcomes	2000	Hospital inpatient	2002	Summary Diagnoses	2002	Health-related outcomes > Hospital inpatient > Summary Diagnoses
41202#M8795	CAT-MUL	193811/55(193866)	0.077489481	-0.190405882	0.274950721	0.507812847	LOGISTIC-BINARY	Diagnoses - main ICD10: M87.95 Osteonecrosis, unspecified (Pelvic region and thigh)		100091	Health-related outcomes	2000	Hospital inpatient	2002	Summary Diagnoses	2002	Health-related outcomes > Hospital inpatient > Summary Diagnoses
41210#W813	CAT-MUL	193854/12(193866)	-0.326788696	-1.90731205	0.300457775	0.507867293	LOGISTIC-BINARY	Operative procedures - secondary OPCS4: W81.3 Drainage of joint		100091	Health-related outcomes	2000	Hospital inpatient	2005	Summary Operations	2005	Health-related outcomes > Hospital inpatient > Summary Operations
41202#K929	CAT-MUL	193748/118(193866)	-0.066363088	-0.287662769	0.108924712	0.507983813	LOGISTIC-BINARY	Diagnoses - main ICD10: K92.9 Disease of digestive system, unspecified		100091	Health-related outcomes	2000	Hospital inpatient	2002	Summary Diagnoses	2002	Health-related outcomes > Hospital inpatient > Summary Diagnoses
41202#T817	CAT-MUL	193852/14(193866)	-0.253032698	-1.387427262	0.265561581	0.508031318	LOGISTIC-BINARY	Diagnoses - main ICD10: T81.7 Vascular complications following a procedure, not elsewhere classified		100091	Health-related outcomes	2000	Hospital inpatient	2002	Summary Diagnoses	2002	Health-related outcomes > Hospital inpatient > Summary Diagnoses
23428	CONTINUOUS	46747	0.003005577	-0.005894581	0.011905736	0.508041381	LINEAR	Concentration of VLDL Particles		220	Biological samples		Blood assays		Blood assays	220	Biological samples > Blood assays > NMR metabolomics
90128	CONTINUOUS	42230	0.003214064	-0.006304899	0.012733027	0.508104279	LINEAR	Fraction acceleration <= 125 milli-gravities		100088	Additional exposures	1008	Physical activity measurement	1010	Acceleration intensity distribution	1010	Additional exposures > Physical activity measurement > Acceleration intensity distribution
41256#891	CAT-MUL	193852/14(193866)	-0.249450849	-1.362505456	0.272756752	0.508106578	LOGISTIC-BINARY	Operative procedures - main OPCS3: 891 Injection of vein to produce thrombosis		100091	Health-related outcomes	2000	Hospital inpatient	2005	Summary Operations	2005	Health-related outcomes > Hospital inpatient > Summary Operations
41270#Z129	CAT-MUL	193824/42(193866)	0.085110979	-0.215004363	0.298255955	0.508166017	LOGISTIC-BINARY	Diagnoses - ICD10: Z12.9 Special screening examination for neoplasm, unspecified		100091	Health-related outcomes	2000	Hospital inpatient	2002	Summary Diagnoses	2002	Health-related outcomes > Hospital inpatient > Summary Diagnoses
41270#F023	CAT-MUL	193746/120(193866)	0.046829028	-0.10642995	0.17265269	0.508190863	LOGISTIC-BINARY	Diagnoses - ICD10: F02.3 Dementia in Parkinson's disease		100091	Health-related outcomes	2000	Hospital inpatient	2002	Summary Diagnoses	2002	Health-related outcomes > Hospital inpatient > Summary Diagnoses
41270#M2581	CAT-MUL	193820/46(193866)	-0.120872034	-0.561979827	0.174531474	0.508425436	LOGISTIC-BINARY	Diagnoses - ICD10: M25.81 Other specified joint disorders (Shoulder region)		100091	Health-related outcomes	2000	Hospital inpatient	2002	Summary Diagnoses	2002	Health-related outcomes > Hospital inpatient > Summary Diagnoses
41204#G961	CAT-MUL	193823/43(193866)	-0.127198796	-0.596372989	0.18069288	0.508548095	LOGISTIC-BINARY	Diagnoses - secondary ICD10: G96.1 Disorders of meninges, not elsewhere classified		100091	Health-related outcomes	2000	Hospital inpatient	2002	Summary Diagnoses	2002	Health-related outcomes > Hospital inpatient > Summary Diagnoses
41203#7019	CAT-MUL	193856/10(193866)	0.151614878	-0.472309834	0.487728766	0.508568094	LOGISTIC-BINARY	Diagnoses - main ICD9: 7019 Unspecified hypertrophic and atrophic conditions of skin		100091	Health-related outcomes	2000	Hospital inpatient	2002	Summary Diagnoses	2002	Health-related outcomes > Hospital inpatient > Summary Diagnoses
41272#W984	CAT-MUL	193856/10(193866)	-0.371264544	-2.254193827	0.305908175	0.508599448	LOGISTIC-BINARY	Operative procedures - OPCS4: W98.4 Attention to total prosthetic replacement of shoulder joint NEC		100091	Health-related outcomes	2000	Hospital inpatient	2005	Summary Operations	2005	Health-related outcomes > Hospital inpatient > Summary Operations
41270#G545	CAT-MUL	193855/11(193866)	0.138936485	-0.427583498	0.441457012	0.508719335	LOGISTIC-BINARY	Diagnoses - ICD10: G54.5 Neuralgic amyotrophy		100091	Health-related outcomes	2000	Hospital inpatient	2002	Summary Diagnoses	2002	Health-related outcomes > Hospital inpatient > Summary Diagnoses
41270#Z087	CAT-MUL	193211/655(193866)	0.022753989	-0.047822153	0.087347939	0.508777847	LOGISTIC-BINARY	Diagnoses - ICD10: Z08.7 Follow-up examination after combined treatment for malignant neoplasm		100091	Health-related outcomes	2000	Hospital inpatient	2002	Summary Diagnoses	2002	Health-related outcomes > Hospital inpatient > Summary Diagnoses
41204#S134	CAT-MUL	193845/21(193866)	-0.200489478	-1.02986643	0.240598405	0.508840663	LOGISTIC-BINARY	Diagnoses - secondary ICD10: S13.4 Sprain and strain of cervical spine		100091	Health-related outcomes	2000	Hospital inpatient	2002	Summary Diagnoses	2002	Health-related outcomes > Hospital inpatient > Summary Diagnoses
20199#1140873966	CAT-MUL	11362/33(11395)	0.092517098	-0.250190701	0.315688788	0.508869801	LOGISTIC-BINARY	Antibiotic codes for last 3 months: trimethoprim		100000	Assessment Centre	100071	Verbal interview	100075	Medications	100075	Assessment Centre > Verbal interview > Medications
41204#C443	CAT-MUL	193474/392(193866)	0.028323988	-0.060642964	0.107784891	0.508886774	LOGISTIC-BINARY	Diagnoses - secondary ICD10: C44.3 Skin of other and unspecified parts of face		100091	Health-related outcomes	2000	Hospital inpatient	2002	Summary Diagnoses	2002	Health-related outcomes > Hospital inpatient > Summary Diagnoses
20003#1141150754	CAT-MUL	193790/33(193823)	-0.135022342	-0.644284767	0.185794709	0.508907023	LOGISTIC-BINARY	Treatment/medication code: alphagan 0.2% eye drops		100000	Assessment Centre	100071	Verbal interview	100075	Medications	100075	Assessment Centre > Verbal interview > Medications
41210#T873	CAT-MUL	190821/3045(193866)	-0.01240666	-0.050009694	0.023646518	0.508917171	LOGISTIC-BINARY	Operative procedures - secondary OPCS4: T87.3 Excision or biopsy of axillary lymph node		100091	Health-related outcomes	2000	Hospital inpatient	2005	Summary Operations	2005	Health-related outcomes > Hospital inpatient > Summary Operations
41204#S611	CAT-MUL	193788/78(193866)	0.066020668	-0.157745605	0.23805422	0.508945776	LOGISTIC-BINARY	Diagnoses - secondary ICD10: S61.1 Open wound of finger(s) with damage to nail		100091	Health-related outcomes	2000	Hospital inpatient	2002	Summary Diagnoses	2002	Health-related outcomes > Hospital inpatient > Summary Diagnoses
40002#I620	CAT-MUL	193850/16(193866)	-0.221287562	-1.176137619	0.249687078	0.508991346	LOGISTIC-BINARY	Contributory (secondary) causes of death: ICD10: I62.0 Subdural haemorrhage (acute) (nontraumatic)		100091	Health-related outcomes	100093	Death register	100093	Death register	100093	Health-related outcomes > Death register
41230#5QJ	CAT-MUL	189977/3889(193866)	0.012123648	-0.02428319	0.047722277	0.509022165	LOGISTIC-BINARY	PCT where patients GP was registered: BRISTOL PCT		100091	Health-related outcomes	2000	Hospital inpatient	2001	Summary Administration	2001	Health-related outcomes > Hospital inpatient > Summary Administration
41270#R876	CAT-MUL	193206/660(193866)	-0.029137505	-0.119961544	0.053337623	0.509087946	LOGISTIC-BINARY	Diagnoses - ICD10: R87.6 Abnormal cytological findings		100091	Health-related outcomes	2000	Hospital inpatient	2002	Summary Diagnoses	2002	Health-related outcomes > Hospital inpatient > Summary Diagnoses
41270#Q619	CAT-MUL	193851/15(193866)	-0.253710465	-1.3810483	0.276598972	0.509110327	LOGISTIC-BINARY	Diagnoses - ICD10: Q61.9 Cystic kidney disease, unspecified		100091	Health-related outcomes	2000	Hospital inpatient	2002	Summary Diagnoses	2002	Health-related outcomes > Hospital inpatient > Summary Diagnoses
41200#S574	CAT-MUL	193793/73(193866)	0.06545687	-0.156256657	0.236681435	0.509128024	LOGISTIC-BINARY	Operative procedures - main OPCS4: S57.4 Dressing of skin NEC		100091	Health-related outcomes	2000	Hospital inpatient	2005	Summary Operations	2005	Health-related outcomes > Hospital inpatient > Summary Operations
20004#1592	CAT-MUL	193740/83(193823)	-0.081632124	-0.361739235	0.129561138	0.509155047	LOGISTIC-BINARY	Operation code: nasolacrimal / tear duct surgery		100000	Assessment Centre	100071	Verbal interview	100076	Operations	100076	Assessment Centre > Verbal interview > Operations
41204#M705	CAT-MUL	193850/16(193866)	0.123844339	-0.355940527	0.410515906	0.509270016	LOGISTIC-BINARY	Diagnoses - secondary ICD10: M70.5 Other bursitis of knee		100091	Health-related outcomes	2000	Hospital inpatient	2002	Summary Diagnoses	2002	Health-related outcomes > Hospital inpatient > Summary Diagnoses
41204#O908	CAT-MUL	193851/15(193866)	0.158911469	-0.463043502	0.536444784	0.50933932	LOGISTIC-BINARY	Diagnoses - secondary ICD10: O90.8 Other complications of the puerperium, not elsewhere classified		100091	Health-related outcomes	2000	Hospital inpatient	2002	Summary Diagnoses	2002	Health-related outcomes > Hospital inpatient > Summary Diagnoses
41204#Y834	CAT-MUL	193787/79(193866)	-0.081966991	-0.364649905	0.128794692	0.50936295	LOGISTIC-BINARY	Diagnoses - secondary ICD10: Y83.4 Other reconstructive surgery		100091	Health-related outcomes	2000	Hospital inpatient	2002	Summary Diagnoses	2002	Health-related outcomes > Hospital inpatient > Summary Diagnoses
41270#S899	CAT-MUL	193726/140(193866)	0.049294839	-0.11212643	0.182428463	0.509390264	LOGISTIC-BINARY	Diagnoses - ICD10: S89.9 Unspecified injury of lower leg		100091	Health-related outcomes	2000	Hospital inpatient	2002	Summary Diagnoses	2002	Health-related outcomes > Hospital inpatient > Summary Diagnoses
41200#J139	CAT-MUL	193855/11(193866)	-0.34484402	-2.06026129	0.304376991	0.509402032	LOGISTIC-BINARY	Operative procedures - main OPCS4: J13.9 Unspecified diagnostic percutaneous operations on liver		100091	Health-related outcomes	2000	Hospital inpatient	2005	Summary Operations	2005	Health-related outcomes > Hospital inpatient > Summary Operations
41272#J139	CAT-MUL	193855/11(193866)	-0.34484402	-2.06026129	0.304376991	0.509402032	LOGISTIC-BINARY	Operative procedures - OPCS4: J13.9 Unspecified diagnostic percutaneous operations on liver		100091	Health-related outcomes	2000	Hospital inpatient	2005	Summary Operations	2005	Health-related outcomes > Hospital inpatient > Summary Operations
41210#Y759	CAT-MUL	193853/13(193866)	-0.287582481	-1.63331735	0.284713543	0.50941182	LOGISTIC-BINARY	Operative procedures - secondary OPCS4: Y75.9 Unspecified minimal access to abdominal cavity		100091	Health-related outcomes	2000	Hospital inpatient	2005	Summary Operations	2005	Health-related outcomes > Hospital inpatient > Summary Operations
41272#Y759	CAT-MUL	193853/13(193866)	-0.287582481	-1.63331735	0.284713543	0.50941182	LOGISTIC-BINARY	Operative procedures - OPCS4: Y75.9 Unspecified minimal access to abdominal cavity		100091	Health-related outcomes	2000	Hospital inpatient	2005	Summary Operations	2005	Health-related outcomes > Hospital inpatient > Summary Operations
41272#G643	CAT-MUL	193808/58(193866)	-0.102460633	-0.467243099	0.154075436	0.509434577	LOGISTIC-BINARY	Operative procedures - OPCS4: G64.3 Endoscopic insertion of tubal prosthesis into jejunum		100091	Health-related outcomes	2000	Hospital inpatient	2005	Summary Operations	2005	Health-related outcomes > Hospital inpatient > Summary Operations
41270#M4886	CAT-MUL	193840/26(193866)	0.103650877	-0.278123781	0.354056997	0.50946864	LOGISTIC-BINARY	Diagnoses - ICD10: M48.86 Other specified spondylopathies (Lumbar region)		100091	Health-related outcomes	2000	Hospital inpatient	2002	Summary Diagnoses	2002	Health-related outcomes > Hospital inpatient > Summary Diagnoses
41202#O351	CAT-MUL	193853/13(193866)	0.166132561	-0.499798857	0.554003816	0.50960825	LOGISTIC-BINARY	Diagnoses - main ICD10: O35.1 Maternal care for (suspected) chromosomal abnormality in foetus		100091	Health-related outcomes	2000	Hospital inpatient	2002	Summary Diagnoses	2002	Health-related outcomes > Hospital inpatient > Summary Diagnoses
41204#I664	CAT-MUL	193852/14(193866)	-0.238206793	-1.296119538	0.263213163	0.509614054	LOGISTIC-BINARY	Diagnoses - secondary ICD10: I66.4 Occlusion and stenosis of multiple and bilateral cerebral arteries		100091	Health-related outcomes	2000	Hospital inpatient	2002	Summary Diagnoses	2002	Health-related outcomes > Hospital inpatient > Summary Diagnoses
41202#C060	CAT-MUL	193850/16(193866)	-0.232984358	-1.249441072	0.261315734	0.509683635	LOGISTIC-BINARY	Diagnoses - main ICD10: C06.0 Cheek mucosa		100091	Health-related outcomes	2000	Hospital inpatient	2002	Summary Diagnoses	2002	Health-related outcomes > Hospital inpatient > Summary Diagnoses
41270#S108	CAT-MUL	193855/11(193866)	-0.40107868	-2.470192938	0.324423129	0.509725915	LOGISTIC-BINARY	Diagnoses - ICD10: S10.8 Superficial injury of other parts of neck		100091	Health-related outcomes	2000	Hospital inpatient	2002	Summary Diagnoses	2002	Health-related outcomes > Hospital inpatient > Summary Diagnoses
41270#Z509	CAT-MUL	193451/415(193866)	0.02872434	-0.061633148	0.10952155	0.509739968	LOGISTIC-BINARY	Diagnoses - ICD10: Z50.9 Care involving use of rehabilitation procedure, unspecified		100091	Health-related outcomes	2000	Hospital inpatient	2002	Summary Diagnoses	2002	Health-related outcomes > Hospital inpatient > Summary Diagnoses
23542	CONTINUOUS	46747	-0.003007975	-0.011951935	0.005935985	0.509783778	LINEAR	Free Cholesterol in Medium LDL		220	Biological samples		Blood assays		Blood assays	220	Biological samples > Blood assays > NMR metabolomics
41202#S7200	CAT-MUL	192634/1232(193866)	0.016711222	-0.034592629	0.064869523	0.509837437	LOGISTIC-BINARY	Diagnoses - main ICD10: S72.00 Fracture of neck of femur (closed)		100091	Health-related outcomes	2000	Hospital inpatient	2002	Summary Diagnoses	2002	Health-related outcomes > Hospital inpatient > Summary Diagnoses
41270#M1994	CAT-MUL	192726/1140(193866)	0.018062332	-0.037515248	0.069999811	0.509847674	LOGISTIC-BINARY	Diagnoses - ICD10: M19.94 Arthrosis, unspecified (Hand)		100091	Health-related outcomes	2000	Hospital inpatient	2002	Summary Diagnoses	2002	Health-related outcomes > Hospital inpatient > Summary Diagnoses
40001#E115	CAT-MUL	193856/10(193866)	0.133123528	-0.414686257	0.430658203	0.509862336	LOGISTIC-BINARY	Underlying (primary) cause of death: ICD10: E11.5 With peripheral circulatory complications		100091	Health-related outcomes	100093	Death register	100093	Death register	100093	Health-related outcomes > Death register
41204#M1097	CAT-MUL	193739/127(193866)	0.04773127	-0.109023872	0.176557669	0.509890871	LOGISTIC-BINARY	Diagnoses - secondary ICD10: M10.97 Gout, unspecified (Ankle and foot)		100091	Health-related outcomes	2000	Hospital inpatient	2002	Summary Diagnoses	2002	Health-related outcomes > Hospital inpatient > Summary Diagnoses
41210#X651	CAT-MUL	193856/10(193866)	-0.418493519	-2.626215148	0.326282112	0.509901378	LOGISTIC-BINARY	Operative procedures - secondary OPCS4: X65.1 Delivery of a fraction of total body irradiation		100091	Health-related outcomes	2000	Hospital inpatient	2005	Summary Operations	2005	Health-related outcomes > Hospital inpatient > Summary Operations
41204#K578	CAT-MUL	193851/15(193866)	0.129744941	-0.379115198	0.430137205	0.509919943	LOGISTIC-BINARY	Diagnoses - secondary ICD10: K57.8 Diverticular disease of intestine, part unspecified, with perforation and abscess		100091	Health-related outcomes	2000	Hospital inpatient	2002	Summary Diagnoses	2002	Health-related outcomes > Hospital inpatient > Summary Diagnoses
41200#A811	CAT-MUL	193844/22(193866)	-0.221084845	-1.155324503	0.261266779	0.50994613	LOGISTIC-BINARY	Operative procedures - main OPCS4: A81.1 Stellate ganglion blockade		100091	Health-related outcomes	2000	Hospital inpatient	2005	Summary Operations	2005	Health-related outcomes > Hospital inpatient > Summary Operations
41204#E063	CAT-MUL	193724/142(193866)	0.050560816	-0.115060632	0.187591371	0.509949809	LOGISTIC-BINARY	Diagnoses - secondary ICD10: E06.3 Autoimmune thyroiditis		100091	Health-related outcomes	2000	Hospital inpatient	2002	Summary Diagnoses	2002	Health-related outcomes > Hospital inpatient > Summary Diagnoses
41210#S268	CAT-MUL	193851/15(193866)	0.129967662	-0.376725716	0.433483775	0.509951848	LOGISTIC-BINARY	Operative procedures - secondary OPCS4: S26.8 Other specified local subcutaneous pedicle flap of skin		100091	Health-related outcomes	2000	Hospital inpatient	2005	Summary Operations	2005	Health-related outcomes > Hospital inpatient > Summary Operations
41272#S268	CAT-MUL	193851/15(193866)	0.129967662	-0.376725716	0.433483775	0.509951848	LOGISTIC-BINARY	Operative procedures - OPCS4: S26.8 Other specified local subcutaneous pedicle flap of skin		100091	Health-related outcomes	2000	Hospital inpatient	2005	Summary Operations	2005	Health-related outcomes > Hospital inpatient > Summary Operations
23427	CONTINUOUS	46747	0.002837869	-0.005603988	0.011279727	0.509968864	LINEAR	Total Concentration of Lipoprotein Particles		220	Biological samples		Blood assays		Blood assays	220	Biological samples > Blood assays > NMR metabolomics
41271#3829	CAT-MUL	193848/18(193866)	-0.211693993	-1.111866637	0.241260715	0.509978572	LOGISTIC-BINARY	Diagnoses - ICD9: 3829 Unspecified otitis media		100091	Health-related outcomes	2000	Hospital inpatient	2002	Summary Diagnoses	2002	Health-related outcomes > Hospital inpatient > Summary Diagnoses
41210#F062	CAT-MUL	193830/36(193866)	0.090240851	-0.232646253	0.315662418	0.509989161	LOGISTIC-BINARY	Operative procedures - secondary OPCS4: F06.2 Biopsy of lesion of lip		100091	Health-related outcomes	2000	Hospital inpatient	2005	Summary Operations	2005	Health-related outcomes > Hospital inpatient > Summary Operations
20003#1140872214	CAT-MUL	193805/18(193823)	-0.217003278	-1.143979094	0.250060137	0.510012034	LOGISTIC-BINARY	Treatment/medication code: valproic acid		100000	Assessment Centre	100071	Verbal interview	100075	Medications	100075	Assessment Centre > Verbal interview > Medications
41272#G233	CAT-MUL	193769/97(193866)	0.058695719	-0.137350043	0.214823157	0.51004782	LOGISTIC-BINARY	Operative procedures - OPCS4: G23.3 Repair of oesophageal hiatus using abdominal approach		100091	Health-related outcomes	2000	Hospital inpatient	2005	Summary Operations	2005	Health-related outcomes > Hospital inpatient > Summary Operations
41204#K85	CAT-MUL	193680/186(193866)	-0.051475945	-0.219688458	0.088359786	0.510048025	LOGISTIC-BINARY	Diagnoses - secondary ICD10: K85 Acute pancreatitis		100091	Health-related outcomes	2000	Hospital inpatient	2002	Summary Diagnoses	2002	Health-related outcomes > Hospital inpatient > Summary Diagnoses
22601#12353009	CAT-MUL	48246/19(48265)	0.118341758	-0.330063034	0.40534562	0.510089754	LOGISTIC-BINARY	Job coding: recycling manager, refuse disposal manager, incinerator manager, landfill site manager		100089	Online follow-up	123	Work environment	130	Employment history	130	Online follow-up > Work environment > Employment history
22617#1235	CAT-MUL	48246/19(48265)	0.118341758	-0.330063034	0.40534562	0.510089754	LOGISTIC-BINARY	Job code - historical: Recycling and refuse disposal managers		100089	Online follow-up	123	Work environment	130	Employment history	130	Online follow-up > Work environment > Employment history
41200#V671	CAT-MUL	193797/69(193866)	0.067595342	-0.162884208	0.243959296	0.510094087	LOGISTIC-BINARY	Operative procedures - main OPCS4: V67.1 Primary posterior lumbar medial facetectomy		100091	Health-related outcomes	2000	Hospital inpatient	2005	Summary Operations	2005	Health-related outcomes > Hospital inpatient > Summary Operations
20554#Prefer not to answer	CAT-MUL	63988/13(64001)	-0.335261671	-1.97200267	0.317228983	0.51009872	LOGISTIC-BINARY	Actions taken following self-harm		100089	Online follow-up	136	Mental health	146	Self-harm behaviours	146	Online follow-up > Mental health > Self-harm behaviours
41270#M2545	CAT-MUL	193817/49(193866)	0.076872879	-0.191247657	0.273446777	0.510139869	LOGISTIC-BINARY	Diagnoses - ICD10: M25.45 Effusion of joint (Pelvic region and thigh)		100091	Health-related outcomes	2000	Hospital inpatient	2002	Summary Diagnoses	2002	Health-related outcomes > Hospital inpatient > Summary Diagnoses
41202#M0694	CAT-MUL	193801/65(193866)	0.067702637	-0.163789963	0.244090621	0.510141629	LOGISTIC-BINARY	Diagnoses - main ICD10: M06.94 Rheumatoid arthritis, unspecified (Hand)		100091	Health-related outcomes	2000	Hospital inpatient	2002	Summary Diagnoses	2002	Health-related outcomes > Hospital inpatient > Summary Diagnoses
41200#G447	CAT-MUL	193800/66(193866)	-0.091232719	-0.411570098	0.141077138	0.510236102	LOGISTIC-BINARY	Operative procedures - main OPCS4: G44.7 Fibreoptic endoscopic removal of gastrostomy tube		100091	Health-related outcomes	2000	Hospital inpatient	2005	Summary Operations	2005	Health-related outcomes > Hospital inpatient > Summary Operations
22601#35122636	CAT-MUL	48211/54(48265)	0.073537346	-0.180043211	0.265395628	0.510261349	LOGISTIC-BINARY	Job coding: aircraft pilot, flight engineer, aircraft navigator, helicopter pilot		100089	Online follow-up	123	Work environment	130	Employment history	130	Online follow-up > Work environment > Employment history
20003#1140882742	CAT-MUL	193811/12(193823)	-0.294940406	-1.697149885	0.285706886	0.510342884	LOGISTIC-BINARY	Treatment/medication code: efcortelan 0.5% cream		100000	Assessment Centre	100071	Verbal interview	100075	Medications	100075	Assessment Centre > Verbal interview > Medications
27143	CONTINUOUS	19656	0.00464217	-0.009179687	0.018464027	0.510347606	LINEAR	Area of caudalanteriorcingulate (left hemisphere)		100000	Assessment Centre	100003	Imaging	100	Brain MRI	196	Assessment Centre > Imaging > Brain MRI > T1 structural brain MRI > Freesurfer DKT
41202#H527	CAT-MUL	193837/29(193866)	0.100554029	-0.269196522	0.345711163	0.510370807	LOGISTIC-BINARY	Diagnoses - main ICD10: H52.7 Disorder of refraction, unspecified		100091	Health-related outcomes	2000	Hospital inpatient	2002	Summary Diagnoses	2002	Health-related outcomes > Hospital inpatient > Summary Diagnoses
41272#G675	CAT-MUL	193851/15(193866)	-0.257495651	-1.416392796	0.273899652	0.510413871	LOGISTIC-BINARY	Operative procedures - OPCS4		100091	Health-related outcomes	2000	Hospital inpatient	2005	Summary Operations	2005	Health-related outcomes > Hospital inpatient > Summary Operations
41270#S901	CAT-MUL	193850/16(193866)	0.122061432	-0.354579637	0.399917191	0.510449687	LOGISTIC-BINARY	Diagnoses - ICD10: S90.1 Contusion of toe(s) without damage to nail		100091	Health-related outcomes	2000	Hospital inpatient	2002	Summary Diagnoses	2002	Health-related outcomes > Hospital inpatient > Summary Diagnoses
41210#S264	CAT-MUL	193854/12(193866)	-0.283407858	-1.616261265	0.281921318	0.510466088	LOGISTIC-BINARY	Operative procedures - secondary OPCS4: S26.4 Random pattern local subcutaneous pedicle flap of skin NEC		100091	Health-related outcomes	2000	Hospital inpatient	2005	Summary Operations	2005	Health-related outcomes > Hospital inpatient > Summary Operations
41270#C07	CAT-MUL	193817/49(193866)	-0.109700901	-0.507287598	0.161978747	0.510574749	LOGISTIC-BINARY	Diagnoses - ICD10: C07 Malignant neoplasm of parotid gland		100091	Health-related outcomes	2000	Hospital inpatient	2002	Summary Diagnoses	2002	Health-related outcomes > Hospital inpatient > Summary Diagnoses
20001#1077	CAT-MUL	193808/15(193823)	-0.235678996	-1.275731053	0.260274479	0.510660913	LOGISTIC-BINARY	Cancer code, self-reported: mouth cancer		100000	Assessment Centre	100071	Verbal interview	100074	Medical conditions	100074	Assessment Centre > Verbal interview > Medical conditions
40001#J440	CAT-MUL	193757/109(193866)	-0.062907794	-0.274186174	0.104084745	0.510769744	LOGISTIC-BINARY	Underlying (primary) cause of death: ICD10: J44.0 Chronic obstructive pulmonary disease with acute lower respiratory infection		100091	Health-related outcomes	100093	Death register	100093	Death register	100093	Health-related outcomes > Death register
41202#S9241	CAT-MUL	193853/13(193866)	-0.315009082	-1.826439521	0.298220039	0.510782147	LOGISTIC-BINARY	Diagnoses - main ICD10: S92.41 Fracture of great toe (open)		100091	Health-related outcomes	2000	Hospital inpatient	2002	Summary Diagnoses	2002	Health-related outcomes > Hospital inpatient > Summary Diagnoses
41202#C089	CAT-MUL	193852/14(193866)	-0.286248392	-1.614153177	0.294483156	0.510824173	LOGISTIC-BINARY	Diagnoses - main ICD10: C08.9 Major salivary gland, unspecified		100091	Health-related outcomes	2000	Hospital inpatient	2002	Summary Diagnoses	2002	Health-related outcomes > Hospital inpatient > Summary Diagnoses
41270#K047	CAT-MUL	193234/632(193866)	-0.027838776	-0.115073765	0.051167518	0.510825702	LOGISTIC-BINARY	Diagnoses - ICD10: K04.7 Periapical abscess without sinus		100091	Health-related outcomes	2000	Hospital inpatient	2002	Summary Diagnoses	2002	Health-related outcomes > Hospital inpatient > Summary Diagnoses
20003#1140883748	CAT-MUL	193238/585(193823)	0.024880268	-0.05292485	0.095636813	0.510846859	LOGISTIC-BINARY	Treatment/medication code: selenium product		100000	Assessment Centre	100071	Verbal interview	100075	Medications	100075	Assessment Centre > Verbal interview > Medications
41270#I119	CAT-MUL	193765/101(193866)	-0.068822597	-0.301904218	0.112859998	0.511030362	LOGISTIC-BINARY	Diagnoses - ICD10: I11.9 Hypertensive heart disease without (congestive) heart failure		100091	Health-related outcomes	2000	Hospital inpatient	2002	Summary Diagnoses	2002	Health-related outcomes > Hospital inpatient > Summary Diagnoses
41272#V413	CAT-MUL	193834/32(193866)	-0.151126353	-0.734404031	0.205444234	0.511112054	LOGISTIC-BINARY	Operative procedures - OPCS4: V41.3 Removal of correctional instrument from spine		100091	Health-related outcomes	2000	Hospital inpatient	2005	Summary Operations	2005	Health-related outcomes > Hospital inpatient > Summary Operations
20003#1141201244	CAT-MUL	193807/16(193823)	-0.215470528	-1.148952874	0.246418303	0.511140482	LOGISTIC-BINARY	Treatment/medication code: eplerenone		100000	Assessment Centre	100071	Verbal interview	100075	Medications	100075	Assessment Centre > Verbal interview > Medications
41204#H042	CAT-MUL	193651/215(193866)	-0.045749162	-0.19438942	0.07989577	0.511242625	LOGISTIC-BINARY	Diagnoses - secondary ICD10: H04.2 Epiphora		100091	Health-related outcomes	2000	Hospital inpatient	2002	Summary Diagnoses	2002	Health-related outcomes > Hospital inpatient > Summary Diagnoses
22613#Do not know	CAT-MUL	47007/1258(48265)	0.018322716	-0.038143393	0.071295615	0.511260305	LOGISTIC-BINARY	Worked with paints, thinners or glues		100089	Online follow-up	123	Work environment	130	Employment history	130	Online follow-up > Work environment > Employment history
40002#R568	CAT-MUL	193855/11(193866)	-0.285725379	-1.652182404	0.272988671	0.511282803	LOGISTIC-BINARY	Contributory (secondary) causes of death: ICD10: R56.8 Other and unspecified convulsions		100091	Health-related outcomes	100093	Death register	100093	Death register	100093	Health-related outcomes > Death register
41210#W293	CAT-MUL	193855/11(193866)	-0.316225618	-1.85989889	0.292513534	0.511343755	LOGISTIC-BINARY	Operative procedures - secondary OPCS4: W29.3 Removal of skeletal traction from bone		100091	Health-related outcomes	2000	Hospital inpatient	2005	Summary Operations	2005	Health-related outcomes > Hospital inpatient > Summary Operations
40002#I609	CAT-MUL	193847/19(193866)	0.113974673	-0.32375347	0.380486029	0.511356956	LOGISTIC-BINARY	Contributory (secondary) causes of death: ICD10: I60.9 Subarachnoid haemorrhage, unspecified		100091	Health-related outcomes	100093	Death register	100093	Death register	100093	Health-related outcomes > Death register
41204#G318	CAT-MUL	193662/204(193866)	0.037906842	-0.0844297	0.142794075	0.511510732	LOGISTIC-BINARY	Diagnoses - secondary ICD10: G31.8 Other specified degenerative diseases of nervous system		100091	Health-related outcomes	2000	Hospital inpatient	2002	Summary Diagnoses	2002	Health-related outcomes > Hospital inpatient > Summary Diagnoses
22601#81332702	CAT-MUL	48241/24(48265)	-0.179254256	-0.904807216	0.229422346	0.511525772	LOGISTIC-BINARY	Job coding: routine inspector, tester		100089	Online follow-up	123	Work environment	130	Employment history	130	Online follow-up > Work environment > Employment history
41210#G234	CAT-MUL	193807/59(193866)	-0.103749055	-0.474929463	0.157754456	0.511549803	LOGISTIC-BINARY	Operative procedures - secondary OPCS4: G23.4 Repair of diaphragmatic hernia using abdominal approach NEC		100091	Health-related outcomes	2000	Hospital inpatient	2005	Summary Operations	2005	Health-related outcomes > Hospital inpatient > Summary Operations
41210#W331	CAT-MUL	193843/23(193866)	0.103673587	-0.286316195	0.350353652	0.511661179	LOGISTIC-BINARY	Operative procedures - secondary OPCS4: W33.1 Open biopsy of lesion of bone		100091	Health-related outcomes	2000	Hospital inpatient	2005	Summary Operations	2005	Health-related outcomes > Hospital inpatient > Summary Operations
20094#other	CAT-MUL	31568/84(31652)	0.065384972	-0.155976039	0.238665619	0.511669721	LOGISTIC-BINARY	Type of bread roll eaten		100089	Online follow-up	100090	Diet by 24-hour recall	100101	Bread/pasta/rice yesterday	100101	Online follow-up > Diet by 24-hour recall > Bread/pasta/rice yesterday
41272#N321	CAT-MUL	193678/188(193866)	-0.04861665	-0.207887551	0.084050274	0.511684743	LOGISTIC-BINARY	Operative procedures - OPCS4: N32.1 Biopsy of lesion of penis		100091	Health-related outcomes	2000	Hospital inpatient	2005	Summary Operations	2005	Health-related outcomes > Hospital inpatient > Summary Operations
41210#Z845	CAT-MUL	193170/696(193866)	-0.02485585	-0.102652336	0.046114266	0.511895614	LOGISTIC-BINARY	Operative procedures - secondary OPCS4: Z84.5 Tibiofemoral joint		100091	Health-related outcomes	2000	Hospital inpatient	2005	Summary Operations	2005	Health-related outcomes > Hospital inpatient > Summary Operations
41272#Z845	CAT-MUL	193170/696(193866)	-0.02485585	-0.102652336	0.046114266	0.511895614	LOGISTIC-BINARY	Operative procedures - OPCS4: Z84.5 Tibiofemoral joint		100091	Health-related outcomes	2000	Hospital inpatient	2005	Summary Operations	2005	Health-related outcomes > Hospital inpatient > Summary Operations
41270#T111	CAT-MUL	193844/22(193866)	0.105506306	-0.293161435	0.355775125	0.511936486	LOGISTIC-BINARY	Diagnoses - ICD10: T11.1 Open wound of upper limb, level unspecified		100091	Health-related outcomes	2000	Hospital inpatient	2002	Summary Diagnoses	2002	Health-related outcomes > Hospital inpatient > Summary Diagnoses
25120	CONTINUOUS	18329	-0.004684366	-0.018685212	0.00931648	0.511959186	LINEAR	Mean MD in anterior limb of internal capsule on FA skeleton (right)		100000	Assessment Centre	100003	Imaging	100	Brain MRI	134	Assessment Centre > Imaging > Brain MRI > Diffusion brain MRI > dMRI skeleton
40001#C260	CAT-MUL	193784/82(193866)	-0.077158627	-0.343184872	0.124058588	0.511986599	LOGISTIC-BINARY	Underlying (primary) cause of death: ICD10: C26.0 Intestinal tract, part unspecified		100091	Health-related outcomes	100093	Death register	100093	Death register	100093	Health-related outcomes > Death register
41204#F172	CAT-MUL	193519/347(193866)	0.032474181	-0.070894188	0.123739591	0.511999867	LOGISTIC-BINARY	Diagnoses - secondary ICD10: F17.2 Dependence syndrome		100091	Health-related outcomes	2000	Hospital inpatient	2002	Summary Diagnoses	2002	Health-related outcomes > Hospital inpatient > Summary Diagnoses
20003#1140882756	CAT-MUL	193797/26(193823)	0.10140437	-0.275396111	0.347401391	0.51201633	LOGISTIC-BINARY	Treatment/medication code: timodine cream		100000	Assessment Centre	100071	Verbal interview	100075	Medications	100075	Assessment Centre > Verbal interview > Medications
41204#L982	CAT-MUL	193855/11(193866)	0.139273455	-0.432285692	0.448145545	0.512045223	LOGISTIC-BINARY	Diagnoses - secondary ICD10: L98.2 Febrile neutrophilic dermatosis [Sweet]		100091	Health-related outcomes	2000	Hospital inpatient	2002	Summary Diagnoses	2002	Health-related outcomes > Hospital inpatient > Summary Diagnoses
41272#S532	CAT-MUL	193756/110(193866)	-0.074526573	-0.328132716	0.122501739	0.512067006	LOGISTIC-BINARY	Operative procedures - OPCS4: S53.2 Injection of therapeutic substance into skin		100091	Health-related outcomes	2000	Hospital inpatient	2005	Summary Operations	2005	Health-related outcomes > Hospital inpatient > Summary Operations
41271#7172	CAT-MUL	193855/11(193866)	-0.351947829	-2.116376099	0.299257033	0.512105802	LOGISTIC-BINARY	Diagnoses - ICD9: 7172 Derangement of posterior horn of medial meniscus		100091	Health-related outcomes	2000	Hospital inpatient	2002	Summary Diagnoses	2002	Health-related outcomes > Hospital inpatient > Summary Diagnoses
41204#M8890	CAT-MUL	193760/106(193866)	0.062125772	-0.145292072	0.229578654	0.512147681	LOGISTIC-BINARY	Diagnoses - secondary ICD10: M88.90 Paget's disease of bone, unspecified (Multiple sites)		100091	Health-related outcomes	2000	Hospital inpatient	2002	Summary Diagnoses	2002	Health-related outcomes > Hospital inpatient > Summary Diagnoses
40002#T179	CAT-MUL	193844/22(193866)	-0.180577364	-0.919496448	0.225236347	0.512156736	LOGISTIC-BINARY	Contributory (secondary) causes of death: ICD10: T17.9 Foreign body in respiratory tract, part unspecified		100091	Health-related outcomes	100093	Death register	100093	Death register	100093	Health-related outcomes > Death register
41271#6822	CAT-MUL	193855/11(193866)	-0.337158217	-2.012581802	0.3128758	0.512187969	LOGISTIC-BINARY	Diagnoses - ICD9: 6822 Cellulitis and abscess of trunk		100091	Health-related outcomes	2000	Hospital inpatient	2002	Summary Diagnoses	2002	Health-related outcomes > Hospital inpatient > Summary Diagnoses
41270#Z362	CAT-MUL	193836/30(193866)	-0.189683868	-0.948503865	0.252823022	0.512296171	LOGISTIC-BINARY	Diagnoses - ICD10: Z36.2 Other antenatal screening based on amniocentesis		100091	Health-related outcomes	2000	Hospital inpatient	2002	Summary Diagnoses	2002	Health-related outcomes > Hospital inpatient > Summary Diagnoses
41270#O11	CAT-MUL	193856/10(193866)	-0.605415059	-4.091856238	0.397932439	0.512326685	LOGISTIC-BINARY	Diagnoses - ICD10: O11 Pre-existing hypertensive disorder with superimposed proteinuria		100091	Health-related outcomes	2000	Hospital inpatient	2002	Summary Diagnoses	2002	Health-related outcomes > Hospital inpatient > Summary Diagnoses
20004#1576	CAT-MUL	193765/58(193823)	-0.096000217	-0.437371663	0.147831109	0.512328044	LOGISTIC-BINARY	Operation code: colostomy reversal		100000	Assessment Centre	100071	Verbal interview	100076	Operations	100076	Assessment Centre > Verbal interview > Operations
41270#R15	CAT-MUL	192231/1635(193866)	-0.015956947	-0.065129483	0.030426356	0.512467477	LOGISTIC-BINARY	Diagnoses - ICD10: R15 Faecal incontinence		100091	Health-related outcomes	2000	Hospital inpatient	2002	Summary Diagnoses	2002	Health-related outcomes > Hospital inpatient > Summary Diagnoses
22601#23193430	CAT-MUL	48255/10(48265)	-0.368787874	-2.274991457	0.32203884	0.51246874	LOGISTIC-BINARY	Job coding: school examiner		100089	Online follow-up	123	Work environment	130	Employment history	130	Online follow-up > Work environment > Employment history
41270#H164	CAT-MUL	193849/17(193866)	0.12694518	-0.370376865	0.420187401	0.512482821	LOGISTIC-BINARY	Diagnoses - ICD10: H16.4 Corneal neovascularisation		100091	Health-related outcomes	2000	Hospital inpatient	2002	Summary Diagnoses	2002	Health-related outcomes > Hospital inpatient > Summary Diagnoses
41202#K828	CAT-MUL	193749/117(193866)	0.053859048	-0.125431366	0.199181384	0.512533361	LOGISTIC-BINARY	Diagnoses - main ICD10: K82.8 Other specified diseases of gallbladder		100091	Health-related outcomes	2000	Hospital inpatient	2002	Summary Diagnoses	2002	Health-related outcomes > Hospital inpatient > Summary Diagnoses
41204#K627	CAT-MUL	193654/212(193866)	0.036564943	-0.081471769	0.138220994	0.512547919	LOGISTIC-BINARY	Diagnoses - secondary ICD10: K62.7 Radiation proctitis		100091	Health-related outcomes	2000	Hospital inpatient	2002	Summary Diagnoses	2002	Health-related outcomes > Hospital inpatient > Summary Diagnoses
40006#C501	CAT-MUL	193646/220(193866)	0.040829675	-0.091234089	0.15419256	0.512586518	LOGISTIC-BINARY	Type of cancer: ICD10: C50.1 Central portion of breast		100091	Health-related outcomes	100092	Cancer register	100092	Cancer register	100092	Health-related outcomes > Cancer register
41272#K754	CAT-MUL	193795/71(193866)	0.061114241	-0.147113238	0.222673685	0.51268438	LOGISTIC-BINARY	Operative procedures - OPCS4: K75.4 Percutaneous transluminal balloon angioplasty and insertion of 3 or more stents into coronary artery NEC		100091	Health-related outcomes	2000	Hospital inpatient	2005	Summary Operations	2005	Health-related outcomes > Hospital inpatient > Summary Operations
41204#W109	CAT-MUL	193749/117(193866)	0.052406601	-0.121639566	0.194361258	0.512707977	LOGISTIC-BINARY	Diagnoses - secondary ICD10: W10.9 Unspecified place		100091	Health-related outcomes	2000	Hospital inpatient	2002	Summary Diagnoses	2002	Health-related outcomes > Hospital inpatient > Summary Diagnoses
20004#1553	CAT-MUL	193691/132(193823)	0.049159584	-0.113298955	0.182794921	0.512753383	LOGISTIC-BINARY	Operation code: cardiac ablation		100000	Assessment Centre	100071	Verbal interview	100076	Operations	100076	Assessment Centre > Verbal interview > Operations
41202#M313	CAT-MUL	193805/61(193866)	-0.0974046	-0.444775875	0.14989024	0.512758765	LOGISTIC-BINARY	Diagnoses - main ICD10: M31.3 Wegener's granulomatosis		100091	Health-related outcomes	2000	Hospital inpatient	2002	Summary Diagnoses	2002	Health-related outcomes > Hospital inpatient > Summary Diagnoses
41272#T311	CAT-MUL	193826/40(193866)	0.08389712	-0.215770977	0.295725251	0.512837482	LOGISTIC-BINARY	Operative procedures - OPCS4: T31.1 Biopsy of lesion of anterior abdominal wall		100091	Health-related outcomes	2000	Hospital inpatient	2005	Summary Operations	2005	Health-related outcomes > Hospital inpatient > Summary Operations
41203#6339	CAT-MUL	193850/16(193866)	0.133320217	-0.378267404	0.459603085	0.512842739	LOGISTIC-BINARY	Diagnoses - main ICD9: 6339 Ectopic pregnancy, unspecified		100091	Health-related outcomes	2000	Hospital inpatient	2002	Summary Diagnoses	2002	Health-related outcomes > Hospital inpatient > Summary Diagnoses
22601#91392751	CAT-MUL	48242/23(48265)	-0.192599341	-0.992356322	0.23950001	0.51285585	LOGISTIC-BINARY	Job coding: other work in this industry: factory hand, mate, assistant, handler, loader		100089	Online follow-up	123	Work environment	130	Employment history	130	Online follow-up > Work environment > Employment history
41272#J479	CAT-MUL	193854/12(193866)	-0.280460855	-1.605297309	0.281217929	0.512919671	LOGISTIC-BINARY	Operative procedures - OPCS4: J47.9 Unspecified therapeutic percutaneous insertion of prosthesis into bile duct		100091	Health-related outcomes	2000	Hospital inpatient	2005	Summary Operations	2005	Health-related outcomes > Hospital inpatient > Summary Operations
41272#T384	CAT-MUL	193856/10(193866)	-0.401897365	-2.520210643	0.325664685	0.51293494	LOGISTIC-BINARY	Operative procedures - OPCS4: T38.4 Repair of mesentery of colon		100091	Health-related outcomes	2000	Hospital inpatient	2005	Summary Operations	2005	Health-related outcomes > Hospital inpatient > Summary Operations
41202#R066	CAT-MUL	193848/18(193866)	0.112276432	-0.319591572	0.379647845	0.512949203	LOGISTIC-BINARY	Diagnoses - main ICD10: R06.6 Hiccough		100091	Health-related outcomes	2000	Hospital inpatient	2002	Summary Diagnoses	2002	Health-related outcomes > Hospital inpatient > Summary Diagnoses
41272#M278	CAT-MUL	193748/118(193866)	-0.064651387	-0.282909952	0.108002351	0.512995079	LOGISTIC-BINARY	Operative procedures - OPCS4: M27.8 Other specified therapeutic ureteroscopic operations on ureter		100091	Health-related outcomes	2000	Hospital inpatient	2005	Summary Operations	2005	Health-related outcomes > Hospital inpatient > Summary Operations
6148#Macular degeneration	CAT-MUL	74110/1525(75635)	-0.01614237	-0.06595028	0.030854182	0.513045492	LOGISTIC-BINARY	Eye problems/disorders		100000	Assessment Centre	100025	Touchscreen	100036	Health and medical history	100041	Assessment Centre > Touchscreen > Health and medical history > Eyesight
41202#A499	CAT-MUL	193835/31(193866)	-0.14670315	-0.716265557	0.199627002	0.513063666	LOGISTIC-BINARY	Diagnoses - main ICD10: A49.9 Bacterial infection, unspecified		100091	Health-related outcomes	2000	Hospital inpatient	2002	Summary Diagnoses	2002	Health-related outcomes > Hospital inpatient > Summary Diagnoses
41270#H150	CAT-MUL	193849/17(193866)	0.122707398	-0.354571787	0.412184984	0.513068694	LOGISTIC-BINARY	Diagnoses - ICD10: H15.0 Scleritis		100091	Health-related outcomes	2000	Hospital inpatient	2002	Summary Diagnoses	2002	Health-related outcomes > Hospital inpatient > Summary Diagnoses
20003#1140865786	CAT-MUL	193756/67(193823)	-0.093568082	-0.424674428	0.146191661	0.513075333	LOGISTIC-BINARY	Treatment/medication code: bisacodyl		100000	Assessment Centre	100071	Verbal interview	100075	Medications	100075	Assessment Centre > Verbal interview > Medications
41253#UKB SMR 01A (HES)	CAT-MUL	186297/7569(193866)	-0.010992699	-0.043905738	0.022003817	0.513089071	LOGISTIC-BINARY	Inpatient record format		100091	Health-related outcomes	2000	Hospital inpatient	2001	Summary Administration	2001	Health-related outcomes > Hospital inpatient > Summary Administration
41204#H71	CAT-MUL	193823/43(193866)	-0.120186944	-0.565913098	0.174743597	0.513099203	LOGISTIC-BINARY	Diagnoses - secondary ICD10: H71 Cholesteatoma of middle ear		100091	Health-related outcomes	2000	Hospital inpatient	2002	Summary Diagnoses	2002	Health-related outcomes > Hospital inpatient > Summary Diagnoses
41203#5690	CAT-MUL	193851/15(193866)	-0.220702312	-1.192952848	0.246330731	0.513121151	LOGISTIC-BINARY	Diagnoses - main ICD9: 5690 Anal and rectal polyp		100091	Health-related outcomes	2000	Hospital inpatient	2002	Summary Diagnoses	2002	Health-related outcomes > Hospital inpatient > Summary Diagnoses
22601#52492632	CAT-MUL	48245/20(48265)	0.119920137	-0.339502949	0.412387266	0.513208086	LOGISTIC-BINARY	Job coding: railway signal technician, signal inspector		100089	Online follow-up	123	Work environment	130	Employment history	130	Online follow-up > Work environment > Employment history
41205#V254	CAT-MUL	193822/44(193866)	-0.112874861	-0.523953809	0.17240539	0.513294334	LOGISTIC-BINARY	Diagnoses - secondary ICD9: V254 Surveillance of previously prescribed contraceptive methods		100091	Health-related outcomes	2000	Hospital inpatient	2002	Summary Diagnoses	2002	Health-related outcomes > Hospital inpatient > Summary Diagnoses
40001#C61	CAT-MUL	193494/372(193866)	0.027384684	-0.059540443	0.105041673	0.513334418	LOGISTIC-BINARY	Underlying (primary) cause of death: ICD10: C61 Malignant neoplasm of prostate		100091	Health-related outcomes	100093	Death register	100093	Death register	100093	Health-related outcomes > Death register
41200#B352	CAT-MUL	193843/23(193866)	-0.196819474	-1.011312904	0.246949285	0.513401762	LOGISTIC-BINARY	Operative procedures - main OPCS4: B35.2 Excision of nipple		100091	Health-related outcomes	2000	Hospital inpatient	2005	Summary Operations	2005	Health-related outcomes > Hospital inpatient > Summary Operations
41201#V104	CAT-MUL	193856/10(193866)	-0.407226725	-2.566174371	0.327850503	0.513425902	LOGISTIC-BINARY	External causes - ICD10: V10.4 Driver injured in traffic accident		100091	Health-related outcomes	2000	Hospital inpatient	2002	Summary Diagnoses	2002	Health-related outcomes > Hospital inpatient > Summary Diagnoses
41270#V104	CAT-MUL	193856/10(193866)	-0.407226725	-2.566174371	0.327850503	0.513425902	LOGISTIC-BINARY	Diagnoses - ICD10: V10.4 Driver injured in traffic accident		100091	Health-related outcomes	2000	Hospital inpatient	2002	Summary Diagnoses	2002	Health-related outcomes > Hospital inpatient > Summary Diagnoses
41270#S318	CAT-MUL	193841/25(193866)	0.108194871	-0.299395945	0.367582681	0.513557473	LOGISTIC-BINARY	Diagnoses - ICD10: S31.8 Open wound of other and unspecified parts of abdomen		100091	Health-related outcomes	2000	Hospital inpatient	2002	Summary Diagnoses	2002	Health-related outcomes > Hospital inpatient > Summary Diagnoses
41204#E669	CAT-MUL	182632/11234(193866)	-0.006319084	-0.025475252	0.012449043	0.513612639	LOGISTIC-BINARY	Diagnoses - secondary ICD10: E66.9 Obesity, unspecified		100091	Health-related outcomes	2000	Hospital inpatient	2002	Summary Diagnoses	2002	Health-related outcomes > Hospital inpatient > Summary Diagnoses
41272#P255	CAT-MUL	193700/166(193866)	-0.055374826	-0.238871791	0.095664305	0.513629615	LOGISTIC-BINARY	Operative procedures - OPCS4: P25.5 Suture of vagina		100091	Health-related outcomes	2000	Hospital inpatient	2005	Summary Operations	2005	Health-related outcomes > Hospital inpatient > Summary Operations
41272#J539	CAT-MUL	193577/289(193866)	0.03423101	-0.075794148	0.130272274	0.51374786	LOGISTIC-BINARY	Operative procedures - OPCS4: J53.9 Unspecified endoscopic ultrasound examination of bile duct		100091	Health-related outcomes	2000	Hospital inpatient	2005	Summary Operations	2005	Health-related outcomes > Hospital inpatient > Summary Operations
22601#12112485	CAT-MUL	48222/43(48265)	-0.122644133	-0.581288097	0.178084604	0.513806833	LOGISTIC-BINARY	Job coding: horticultural manager, vineyard manager		100089	Online follow-up	123	Work environment	130	Employment history	130	Online follow-up > Work environment > Employment history
41210#H071	CAT-MUL	193851/15(193866)	0.12850221	-0.38377919	0.421330223	0.513828138	LOGISTIC-BINARY	Operative procedures - secondary OPCS4: H07.1 Right hemicolectomy and end to end anastomosis of ileum to colon		100091	Health-related outcomes	2000	Hospital inpatient	2005	Summary Operations	2005	Health-related outcomes > Hospital inpatient > Summary Operations
40002#J958	CAT-MUL	193836/30(193866)	0.087738244	-0.232041218	0.306557666	0.513834929	LOGISTIC-BINARY	Contributory (secondary) causes of death: ICD10: J95.8 Other postprocedural respiratory disorders		100091	Health-related outcomes	100093	Death register	100093	Death register	100093	Health-related outcomes > Death register
41270#M660	CAT-MUL	193784/82(193866)	0.060446614	-0.144945972	0.221428806	0.513858112	LOGISTIC-BINARY	Diagnoses - ICD10: M66.0 Rupture of popliteal cyst		100091	Health-related outcomes	2000	Hospital inpatient	2002	Summary Diagnoses	2002	Health-related outcomes > Hospital inpatient > Summary Diagnoses
41204#F609	CAT-MUL	193768/98(193866)	0.064669703	-0.154219984	0.237844442	0.513877957	LOGISTIC-BINARY	Diagnoses - secondary ICD10: F60.9 Personality disorder, unspecified		100091	Health-related outcomes	2000	Hospital inpatient	2002	Summary Diagnoses	2002	Health-related outcomes > Hospital inpatient > Summary Diagnoses
40002#E86	CAT-MUL	193853/13(193866)	-0.251423027	-1.405403556	0.266866991	0.51393189	LOGISTIC-BINARY	Contributory (secondary) causes of death: ICD10: E86 Volume depletion		100091	Health-related outcomes	100093	Death register	100093	Death register	100093	Health-related outcomes > Death register
41202#L400	CAT-MUL	193788/78(193866)	0.063514015	-0.153529047	0.231948432	0.513997976	LOGISTIC-BINARY	Diagnoses - main ICD10: L40.0 Psoriasis vulgaris		100091	Health-related outcomes	2000	Hospital inpatient	2002	Summary Diagnoses	2002	Health-related outcomes > Hospital inpatient > Summary Diagnoses
22601#11853100	CAT-MUL	48076/189(48265)	-0.053047298	-0.228430353	0.092289497	0.514052396	LOGISTIC-BINARY	Job coding: residential manager, day care manager, nursing home manager, retirement home manager, convalescent home manager		100089	Online follow-up	123	Work environment	130	Employment history	130	Online follow-up > Work environment > Employment history
23028	INTEGER	3713	-0.010286111	-0.041190506	0.020618285	0.514079574	LINEAR	MC VP1 antigen for Merkel Cell Polyomavirus		100078	Biological samples	100079	Blood assays	100080	Infectious Diseases	1307	Biological samples > Blood assays > Infectious Diseases > Infectious Disease Antigens
41270#K611	CAT-MUL	193840/26(193866)	-0.174494359	-0.880896197	0.225926429	0.51410428	LOGISTIC-BINARY	Diagnoses - ICD10: K61.1 Rectal abscess		100091	Health-related outcomes	2000	Hospital inpatient	2002	Summary Diagnoses	2002	Health-related outcomes > Hospital inpatient > Summary Diagnoses
41204#L709	CAT-MUL	193846/20(193866)	-0.215362151	-1.137815733	0.256076879	0.514151165	LOGISTIC-BINARY	Diagnoses - secondary ICD10: L70.9 Acne, unspecified		100091	Health-related outcomes	2000	Hospital inpatient	2002	Summary Diagnoses	2002	Health-related outcomes > Hospital inpatient > Summary Diagnoses
25352	CONTINUOUS	18327	-0.004933293	-0.019755173	0.009888587	0.514154797	LINEAR	Mean ICVF in medial lemniscus on FA skeleton (right)		100000	Assessment Centre	100003	Imaging	100	Brain MRI	134	Assessment Centre > Imaging > Brain MRI > Diffusion brain MRI > dMRI skeleton
41200#N179	CAT-MUL	193853/13(193866)	-0.335364271	-1.97758116	0.321407744	0.514155756	LOGISTIC-BINARY	Operative procedures - main OPCS4: N17.9 Unspecified excision of vas deferens		100091	Health-related outcomes	2000	Hospital inpatient	2005	Summary Operations	2005	Health-related outcomes > Hospital inpatient > Summary Operations
20003#1140866420	CAT-MUL	193809/14(193823)	0.130933577	-0.388039023	0.437927399	0.514160793	LOGISTIC-BINARY	Treatment/medication code: moduretic tablet		100000	Assessment Centre	100071	Verbal interview	100075	Medications	100075	Assessment Centre > Verbal interview > Medications
41270#M060	CAT-MUL	193648/218(193866)	0.040141155	-0.090320011	0.151836354	0.514168346	LOGISTIC-BINARY	Diagnoses - ICD10: M06.0 Seronegative rheumatoid arthritis		100091	Health-related outcomes	2000	Hospital inpatient	2002	Summary Diagnoses	2002	Health-related outcomes > Hospital inpatient > Summary Diagnoses
41270#M5490	CAT-MUL	193790/76(193866)	-0.08590625	-0.387208369	0.13700167	0.514187398	LOGISTIC-BINARY	Diagnoses - ICD10: M54.90 Dorsalgia, unspecified (Multiple sites in spine)		100091	Health-related outcomes	2000	Hospital inpatient	2002	Summary Diagnoses	2002	Health-related outcomes > Hospital inpatient > Summary Diagnoses
41272#E046	CAT-MUL	193706/160(193866)	0.048811139	-0.112201084	0.182839627	0.514221804	LOGISTIC-BINARY	Operative procedures - OPCS4: E04.6 Cauterisation of turbinate of nose		100091	Health-related outcomes	2000	Hospital inpatient	2005	Summary Operations	2005	Health-related outcomes > Hospital inpatient > Summary Operations
41200#X141	CAT-MUL	193851/15(193866)	0.122171103	-0.36013575	0.408755052	0.514265504	LOGISTIC-BINARY	Operative procedures - main OPCS4: X14.1 Total exenteration of pelvis		100091	Health-related outcomes	2000	Hospital inpatient	2005	Summary Operations	2005	Health-related outcomes > Hospital inpatient > Summary Operations
41271#7822	CAT-MUL	193842/24(193866)	-0.170274849	-0.858117515	0.221360555	0.51428192	LOGISTIC-BINARY	Diagnoses - ICD9: 7822 Localized superficial swelling, mass or lump		100091	Health-related outcomes	2000	Hospital inpatient	2002	Summary Diagnoses	2002	Health-related outcomes > Hospital inpatient > Summary Diagnoses
41200#H341	CAT-MUL	193850/16(193866)	-0.260175313	-1.440502209	0.285766089	0.514300446	LOGISTIC-BINARY	Operative procedures - main OPCS4: H34.1 Open excision of lesion of rectum		100091	Health-related outcomes	2000	Hospital inpatient	2005	Summary Operations	2005	Health-related outcomes > Hospital inpatient > Summary Operations
41210#L929	CAT-MUL	193854/12(193866)	-0.327805665	-1.932891876	0.323621266	0.514301767	LOGISTIC-BINARY	Operative procedures - secondary OPCS4: L92.9 Unspecified unblocking of access catheter		100091	Health-related outcomes	2000	Hospital inpatient	2005	Summary Operations	2005	Health-related outcomes > Hospital inpatient > Summary Operations
41202#K353	CAT-MUL	193580/286(193866)	-0.041652323	-0.176684101	0.074639145	0.514323197	LOGISTIC-BINARY	Diagnoses - main ICD10: K35.3 Acute appendicitis with localized peritonitis		100091	Health-related outcomes	2000	Hospital inpatient	2002	Summary Diagnoses	2002	Health-related outcomes > Hospital inpatient > Summary Diagnoses
41204#H738	CAT-MUL	193741/125(193866)	-0.06509677	-0.285340656	0.109454359	0.514336175	LOGISTIC-BINARY	Diagnoses - secondary ICD10: H73.8 Other specified disorders of tympanic membrane		100091	Health-related outcomes	2000	Hospital inpatient	2002	Summary Diagnoses	2002	Health-related outcomes > Hospital inpatient > Summary Diagnoses
20530-Never	CAT-SIN	55312/64001	-999	-999	-999	0.51438333	MULTINOMIAL-LOGISTIC	Witnessed sudden violent death		100089	Online follow-up	136	Mental health	145	Traumatic events	145	Online follow-up > Mental health > Traumatic events
41204#H261	CAT-MUL	193855/11(193866)	-0.341195201	-2.058457914	0.307728746	0.514386813	LOGISTIC-BINARY	Diagnoses - secondary ICD10: H26.1 Traumatic cataract		100091	Health-related outcomes	2000	Hospital inpatient	2002	Summary Diagnoses	2002	Health-related outcomes > Hospital inpatient > Summary Diagnoses
20003#1140925806	CAT-MUL	193809/14(193823)	0.12558372	-0.374351696	0.417827804	0.51447843	LOGISTIC-BINARY	Treatment/medication code: aceclofenac		100000	Assessment Centre	100071	Verbal interview	100075	Medications	100075	Assessment Centre > Verbal interview > Medications
41202#R609	CAT-MUL	193816/50(193866)	-0.108052554	-0.502708755	0.162765983	0.514570693	LOGISTIC-BINARY	Diagnoses - main ICD10: R60.9 Oedema, unspecified		100091	Health-related outcomes	2000	Hospital inpatient	2002	Summary Diagnoses	2002	Health-related outcomes > Hospital inpatient > Summary Diagnoses
41200#G152	CAT-MUL	193776/90(193866)	0.057280152	-0.136879787	0.210689873	0.514641311	LOGISTIC-BINARY	Operative procedures - main OPCS4: G15.2 Fibreoptic endoscopic balloon dilation of oesophagus		100091	Health-related outcomes	2000	Hospital inpatient	2005	Summary Operations	2005	Health-related outcomes > Hospital inpatient > Summary Operations
41272#M029	CAT-MUL	193856/10(193866)	-0.454702731	-2.945308191	0.344743162	0.514657292	LOGISTIC-BINARY	Operative procedures - OPCS4: M02.9 Unspecified total excision of kidney		100091	Health-related outcomes	2000	Hospital inpatient	2005	Summary Operations	2005	Health-related outcomes > Hospital inpatient > Summary Operations
41202#T223	CAT-MUL	193853/13(193866)	-0.292910512	-1.691204914	0.29278488	0.514813561	LOGISTIC-BINARY	Diagnoses - main ICD10: T22.3 Burn of third degree of shoulder and upper limb, except wrist and hand		100091	Health-related outcomes	2000	Hospital inpatient	2002	Summary Diagnoses	2002	Health-related outcomes > Hospital inpatient > Summary Diagnoses
41204#N813	CAT-MUL	193817/49(193866)	-0.10697767	-0.496460453	0.16261786	0.514821112	LOGISTIC-BINARY	Diagnoses - secondary ICD10: N81.3 Complete uterovaginal prolapse		100091	Health-related outcomes	2000	Hospital inpatient	2002	Summary Diagnoses	2002	Health-related outcomes > Hospital inpatient > Summary Diagnoses
41200#W901	CAT-MUL	192575/1291(193866)	0.016596567	-0.034977115	0.064978804	0.514837697	LOGISTIC-BINARY	Operative procedures - main OPCS4: W90.1 Aspiration of joint		100091	Health-related outcomes	2000	Hospital inpatient	2005	Summary Operations	2005	Health-related outcomes > Hospital inpatient > Summary Operations
41202#N394	CAT-MUL	193410/456(193866)	0.028226982	-0.061481997	0.108752006	0.514873364	LOGISTIC-BINARY	Diagnoses - main ICD10: N39.4 Other specified urinary incontinence		100091	Health-related outcomes	2000	Hospital inpatient	2002	Summary Diagnoses	2002	Health-related outcomes > Hospital inpatient > Summary Diagnoses
25899	CONTINUOUS	19540	0.004598746	-0.009244155	0.018441647	0.51495126	LINEAR	Volume of grey matter in VI Cerebellum (right)		1101	Assessment Centre		Imaging		Imaging	1101	Assessment Centre > Imaging > Brain MRI > T1 structural brain MRI > Regional grey matter volumes (FAST)
20107#None of the above (group 1)	CAT-MUL	126090/62658(188748)	-0.003203437	-0.012867157	0.006419673	0.514980314	LOGISTIC-BINARY	Illnesses of father		100000	Assessment Centre	100025	Touchscreen	100034	Family history	100034	Assessment Centre > Touchscreen > Family history
41270#S636	CAT-MUL	193787/79(193866)	-0.089615797	-0.40534126	0.142860349	0.514983366	LOGISTIC-BINARY	Diagnoses - ICD10: S63.6 Sprain and strain of finger(s)		100091	Health-related outcomes	2000	Hospital inpatient	2002	Summary Diagnoses	2002	Health-related outcomes > Hospital inpatient > Summary Diagnoses
41270#L304	CAT-MUL	193847/19(193866)	-0.202543693	-1.060963446	0.24827371	0.514992975	LOGISTIC-BINARY	Diagnoses - ICD10: L30.4 Erythema intertrigo		100091	Health-related outcomes	2000	Hospital inpatient	2002	Summary Diagnoses	2002	Health-related outcomes > Hospital inpatient > Summary Diagnoses
41272#H691	CAT-MUL	193846/20(193866)	-0.20271852	-1.063878876	0.246025026	0.515074161	LOGISTIC-BINARY	Operative procedures - OPCS4: H69.1 Diagnostic endoscopic examination of colonic pouch and biopsy of colonic pouch using fibreoptic sigmoidoscope		100091	Health-related outcomes	2000	Hospital inpatient	2005	Summary Operations	2005	Health-related outcomes > Hospital inpatient > Summary Operations
41210#W336	CAT-MUL	193732/134(193866)	-0.061873474	-0.270446523	0.105228618	0.515139289	LOGISTIC-BINARY	Operative procedures - secondary OPCS4: W33.6 Debridement of bone NEC		100091	Health-related outcomes	2000	Hospital inpatient	2005	Summary Operations	2005	Health-related outcomes > Hospital inpatient > Summary Operations
41272#A707	CAT-MUL	193854/12(193866)	-0.379256258	-2.313967085	0.338618661	0.515155714	LOGISTIC-BINARY	Operative procedures - OPCS4: A70.7 Application of transcutaneous electrical nerve stimulator		100091	Health-related outcomes	2000	Hospital inpatient	2005	Summary Operations	2005	Health-related outcomes > Hospital inpatient > Summary Operations
41272#T214	CAT-MUL	193845/21(193866)	-0.180503595	-0.927802611	0.226078776	0.515199776	LOGISTIC-BINARY	Operative procedures - OPCS4: T21.4 Removal of prosthetic material from previous repair of inguinal hernia		100091	Health-related outcomes	2000	Hospital inpatient	2005	Summary Operations	2005	Health-related outcomes > Hospital inpatient > Summary Operations
41270#R501	CAT-MUL	193856/10(193866)	0.152337953	-0.488405197	0.490530522	0.515201406	LOGISTIC-BINARY	Diagnoses - ICD10: R50.1 Persistent fever		100091	Health-related outcomes	2000	Hospital inpatient	2002	Summary Diagnoses	2002	Health-related outcomes > Hospital inpatient > Summary Diagnoses
23271	INTEGER	2989	0.008172322	-0.016452378	0.032797023	0.515272108	LINEAR	Leg lean mass (right)		100000	Assessment Centre	100003	Imaging	103	DXA assessment	124	Assessment Centre > Imaging > DXA assessment > Body composition by DXA
41272#C321	CAT-MUL	193813/53(193866)	0.07933004	-0.199892537	0.285424938	0.51527261	LOGISTIC-BINARY	Operative procedures - OPCS4: C32.1 Recession of medial rectus muscle of eye NEC		100091	Health-related outcomes	2000	Hospital inpatient	2005	Summary Operations	2005	Health-related outcomes > Hospital inpatient > Summary Operations
40006#D333	CAT-MUL	193798/68(193866)	-0.092181246	-0.419875251	0.145317758	0.515276637	LOGISTIC-BINARY	Type of cancer: ICD10: D33.3 Cranial nerves		100091	Health-related outcomes	100092	Cancer register	100092	Cancer register	100092	Health-related outcomes > Cancer register
41204#M4194	CAT-MUL	193807/59(193866)	0.070635624	-0.175914487	0.255433816	0.515368015	LOGISTIC-BINARY	Diagnoses - secondary ICD10: M41.94 Scoliosis, unspecified (Thoracic region)		100091	Health-related outcomes	2000	Hospital inpatient	2002	Summary Diagnoses	2002	Health-related outcomes > Hospital inpatient > Summary Diagnoses
41271#6265	CAT-MUL	193852/14(193866)	-0.261838841	-1.460712694	0.295786973	0.515369734	LOGISTIC-BINARY	Diagnoses - ICD9: 6265 Ovulation bleeding		100091	Health-related outcomes	2000	Hospital inpatient	2002	Summary Diagnoses	2002	Health-related outcomes > Hospital inpatient > Summary Diagnoses
41272#K618	CAT-MUL	193835/31(193866)	-0.13613508	-0.660800506	0.18970128	0.515369933	LOGISTIC-BINARY	Operative procedures - OPCS4: K61.8 Other specified other cardiac pacemaker system		100091	Health-related outcomes	2000	Hospital inpatient	2005	Summary Operations	2005	Health-related outcomes > Hospital inpatient > Summary Operations
40011#9180	CAT-MUL	193852/14(193866)	0.140357477	-0.427123364	0.464626497	0.515386911	LOGISTIC-BINARY	Histology of cancer tumour: Osteosarcoma, NOS		100091	Health-related outcomes	100092	Cancer register	100092	Cancer register	100092	Health-related outcomes > Cancer register
24016	CONTINUOUS	191073	0.001130737	-0.002276452	0.004537925	0.515400168	LINEAR	Nitrogen dioxide air pollution; 2005		100088	Additional exposures	113	Local environment	114	Residential air pollution	114	Additional exposures > Local environment > Residential air pollution
41270#F192	CAT-MUL	193850/16(193866)	-0.285508572	-1.613024268	0.305026194	0.515405818	LOGISTIC-BINARY	Diagnoses - ICD10: F19.2 Dependence syndrome		100091	Health-related outcomes	2000	Hospital inpatient	2002	Summary Diagnoses	2002	Health-related outcomes > Hospital inpatient > Summary Diagnoses
41200#Q181	CAT-MUL	190595/3271(193866)	-0.012280935	-0.050058441	0.023985172	0.515435484	LOGISTIC-BINARY	Operative procedures - main OPCS4: Q18.1 Diagnostic endoscopic examination of uterus and biopsy of lesion of uterus		100091	Health-related outcomes	2000	Hospital inpatient	2005	Summary Operations	2005	Health-related outcomes > Hospital inpatient > Summary Operations
41201#W199	CAT-MUL	192033/1833(193866)	0.014257949	-0.02987702	0.056104849	0.515457579	LOGISTIC-BINARY	External causes - ICD10: W19.9 Unspecified place		100091	Health-related outcomes	2000	Hospital inpatient	2002	Summary Diagnoses	2002	Health-related outcomes > Hospital inpatient > Summary Diagnoses
41271#7863	CAT-MUL	193851/15(193866)	-0.234403773	-1.284255366	0.259681953	0.515479895	LOGISTIC-BINARY	Diagnoses - ICD9: 7863 Haemoptysis		100091	Health-related outcomes	2000	Hospital inpatient	2002	Summary Diagnoses	2002	Health-related outcomes > Hospital inpatient > Summary Diagnoses
41200#B276	CAT-MUL	193479/387(193866)	-0.037546269	-0.158370896	0.005909804	0.515482466	LOGISTIC-BINARY	Operative procedures - main OPCS4: B27.6 Skin sparing mastectomy		100091	Health-related outcomes	2000	Hospital inpatient	2005	Summary Operations	2005	Health-related outcomes > Hospital inpatient > Summary Operations
41272#E031	CAT-MUL	193525/341(193866)	0.033294925	-0.073782849	0.127459657	0.515509418	LOGISTIC-BINARY	Operative procedures - OPCS4: E03.1 Submucous excision of septum of nose		100091	Health-related outcomes	2000	Hospital inpatient	2005	Summary Operations	2005	Health-related outcomes > Hospital inpatient > Summary Operations
41202#S5220	CAT-MUL	193838/28(193866)	0.100972243	-0.275968886	0.348721045	0.515513014	LOGISTIC-BINARY	Diagnoses - main ICD10: S52.20 Fracture of shaft of ulna (closed)		100091	Health-related outcomes	2000	Hospital inpatient	2002	Summary Diagnoses	2002	Health-related outcomes > Hospital inpatient > Summary Diagnoses
41210#M458	CAT-MUL	193844/22(193866)	-0.188014518	-0.970619123	0.235015385	0.515525706	LOGISTIC-BINARY	Operative procedures - secondary OPCS4: M45.8 Other specified diagnostic endoscopic examination of bladder		100091	Health-related outcomes	2000	Hospital inpatient	2005	Summary Operations	2005	Health-related outcomes > Hospital inpatient > Summary Operations
41201#X600	CAT-MUL	193608/258(193866)	-0.047104652	-0.2013002	0.084000984	0.515547132	LOGISTIC-BINARY	External causes - ICD10: X60.0 Home		100091	Health-related outcomes	2000	Hospital inpatient	2002	Summary Diagnoses	2002	Health-related outcomes > Hospital inpatient > Summary Diagnoses
41202#A411	CAT-MUL	193827/39(193866)	-0.12532534	-0.597654023	0.181537132	0.515614572	LOGISTIC-BINARY	Diagnoses - main ICD10: A41.1 Septicaemia due to other specified staphylococcus		100091	Health-related outcomes	2000	Hospital inpatient	2002	Summary Diagnoses	2002	Health-related outcomes > Hospital inpatient > Summary Diagnoses
41210#U112	CAT-MUL	193832/34(193866)	-0.133244953	-0.6439434	0.188206202	0.515710581	LOGISTIC-BINARY	Operative procedures - secondary OPCS4: U11.2 Doppler ultrasound of vessels of extremities		100091	Health-related outcomes	2000	Hospital inpatient	2005	Summary Operations	2005	Health-related outcomes > Hospital inpatient > Summary Operations
41202#M175	CAT-MUL	193829/37(193866)	-0.130940461	-0.629190624	0.187319825	0.515796163	LOGISTIC-BINARY	Diagnoses - main ICD10: M17.5 Other secondary gonarthrosis		100091	Health-related outcomes	2000	Hospital inpatient	2002	Summary Diagnoses	2002	Health-related outcomes > Hospital inpatient > Summary Diagnoses
22601#62142638	CAT-MUL	48142/123(48265)	-0.065874055	-0.290216902	0.111003654	0.515820534	LOGISTIC-BINARY	Job coding: air travel assistant, cabin/flight attendant, air hostess, air purser, air steward, cabin crew; passenger services agent; check-in staff		100089	Online follow-up	123	Work environment	130	Employment history	130	Online follow-up > Work environment > Employment history
41200#J439	CAT-MUL	193360/506(193866)	0.026107067	-0.05676786	0.101002858	0.515842894	LOGISTIC-BINARY	Operative procedures - main OPCS4: J43.9 Unspecified diagnostic endoscopic retrograde examination of bile duct and pancreatic duct		100091	Health-related outcomes	2000	Hospital inpatient	2005	Summary Operations	2005	Health-related outcomes > Hospital inpatient > Summary Operations
41270#N057	CAT-MUL	193850/16(193866)	-0.223280643	-1.208386401	0.256946026	0.515867859	LOGISTIC-BINARY	Diagnoses - ICD10: N05.7 Diffuse crescentic glomerulonephritis		100091	Health-related outcomes	2000	Hospital inpatient	2002	Summary Diagnoses	2002	Health-related outcomes > Hospital inpatient > Summary Diagnoses
41210#Y399	CAT-MUL	193828/38(193866)	-0.131399113	-0.631181569	0.188855082	0.515874241	LOGISTIC-BINARY	Operative procedures - secondary OPCS4: Y39.9 Unspecified injection of other substance into organ NOC		100091	Health-related outcomes	2000	Hospital inpatient	2005	Summary Operations	2005	Health-related outcomes > Hospital inpatient > Summary Operations
41272#Y399	CAT-MUL	193828/38(193866)	-0.131399113	-0.631181569	0.188855082	0.515874241	LOGISTIC-BINARY	Operative procedures - OPCS4: Y39.9 Unspecified injection of other substance into organ NOC		100091	Health-related outcomes	2000	Hospital inpatient	2005	Summary Operations	2005	Health-related outcomes > Hospital inpatient > Summary Operations
41204#E059	CAT-MUL	192830/1036(193866)	0.0190214	-0.04046511	0.074404498	0.515886425	LOGISTIC-BINARY	Diagnoses - secondary ICD10: E05.9 Thyrotoxicosis, unspecified		100091	Health-related outcomes	2000	Hospital inpatient	2002	Summary Diagnoses	2002	Health-related outcomes > Hospital inpatient > Summary Diagnoses
41210#X482	CAT-MUL	193848/18(193866)	-0.223249408	-1.198643059	0.261141503	0.515902479	LOGISTIC-BINARY	Operative procedures - secondary OPCS4: X48.2 Change of plaster cast		100091	Health-related outcomes	2000	Hospital inpatient	2005	Summary Operations	2005	Health-related outcomes > Hospital inpatient > Summary Operations
41246#1390	CAT-MUL	176498/10102(186600)	0.00641964	-0.013144736	0.025598687	0.515935136	LOGISTIC-BINARY	Treatment speciality of consultant (recoded): Dermatology		100091	Health-related outcomes	2000	Hospital inpatient	2001	Summary Administration	2001	Health-related outcomes > Hospital inpatient > Summary Administration
41270#S809	CAT-MUL	193527/339(193866)	0.031691586	-0.070164683	0.121553978	0.515957315	LOGISTIC-BINARY	Diagnoses - ICD10: S80.9 Superficial injury of lower leg, unspecified		100091	Health-related outcomes	2000	Hospital inpatient	2002	Summary Diagnoses	2002	Health-related outcomes > Hospital inpatient > Summary Diagnoses
41202#K623	CAT-MUL	193434/432(193866)	-0.031843862	-0.133782397	0.058835297	0.515962219	LOGISTIC-BINARY	Diagnoses - main ICD10: K62.3 Rectal prolapse		100091	Health-related outcomes	2000	Hospital inpatient	2002	Summary Diagnoses	2002	Health-related outcomes > Hospital inpatient > Summary Diagnoses
20003#1140923348	CAT-MUL	193686/137(193823)	-0.059932157	-0.261704888	0.102901269	0.516019664	LOGISTIC-BINARY	Treatment/medication code: co-proxamol		100000	Assessment Centre	100071	Verbal interview	100075	Medications	100075	Assessment Centre > Verbal interview > Medications
41270#K098	CAT-MUL	193814/52(193866)	-0.107006111	-0.497985624	0.162931862	0.516030696	LOGISTIC-BINARY	Diagnoses - ICD10: K09.8 Other cysts of oral region, not elsewhere classified		100091	Health-related outcomes	2000	Hospital inpatient	2002	Summary Diagnoses	2002	Health-related outcomes > Hospital inpatient > Summary Diagnoses
1120	CAT-SIN	165498	0.002894912	-0.005843166	0.01163299	0.516116302	ORDERED-LOGISTIC	Weekly usage of mobile phone in last 3 months		100000	Assessment Centre	100025	Touchscreen	100050	Lifestyle and environment	100053	Assessment Centre > Touchscreen > Lifestyle and environment > Electronic device use
41204#R062	CAT-MUL	193649/217(193866)	0.039624464	-0.08981097	0.150385697	0.516215492	LOGISTIC-BINARY	Diagnoses - secondary ICD10: R06.2 Wheezing		100091	Health-related outcomes	2000	Hospital inpatient	2002	Summary Diagnoses	2002	Health-related outcomes > Hospital inpatient > Summary Diagnoses
22601#31113033	CAT-MUL	47126/1139(48265)	-0.020001059	-0.082593015	0.038304105	0.51622571	LOGISTIC-BINARY	Job coding: laboratory technician, scientific assistant, cytology screener; hospital, medical or health technician		100089	Online follow-up	123	Work environment	130	Employment history	130	Online follow-up > Work environment > Employment history
27239	CONTINUOUS	19656	-0.004715053	-0.018952244	0.009522137	0.516256607	LINEAR	Area of entorhinal (right hemisphere)		100000	Assessment Centre	100003	Imaging	100	Brain MRI	196	Assessment Centre > Imaging > Brain MRI > T1 structural brain MRI > Freesurfer DKT
41270#R460	CAT-MUL	193852/14(193866)	-0.245700553	-1.365237617	0.270604111	0.516291942	LOGISTIC-BINARY	Diagnoses - ICD10: R46.0 Very low level of personal hygiene		100091	Health-related outcomes	2000	Hospital inpatient	2002	Summary Diagnoses	2002	Health-related outcomes > Hospital inpatient > Summary Diagnoses
20003#1140884560	CAT-MUL	193781/42(193823)	-0.121989186	-0.579105307	0.179678564	0.516302703	LOGISTIC-BINARY	Treatment/medication code: nefopam		100000	Assessment Centre	100071	Verbal interview	100075	Medications	100075	Assessment Centre > Verbal interview > Medications
41200#W372	CAT-MUL	193819/47(193866)	0.076958397	-0.196454279	0.275983071	0.516358056	LOGISTIC-BINARY	Operative procedures - main OPCS4: W37.2 Conversion to total prosthetic replacement of hip joint using cement		100091	Health-related outcomes	2000	Hospital inpatient	2005	Summary Operations	2005	Health-related outcomes > Hospital inpatient > Summary Operations
41270#K000	CAT-MUL	193853/13(193866)	-0.283622733	-1.631679976	0.291147502	0.516358481	LOGISTIC-BINARY	Diagnoses - ICD10: K00.0 Anodontia		100091	Health-related outcomes	2000	Hospital inpatient	2002	Summary Diagnoses	2002	Health-related outcomes > Hospital inpatient > Summary Diagnoses
41270#R36	CAT-MUL	193839/27(193866)	-0.155072195	-0.772646236	0.208079994	0.516421711	LOGISTIC-BINARY	Diagnoses - ICD10: R36 Urethral discharge		100091	Health-related outcomes	2000	Hospital inpatient	2002	Summary Diagnoses	2002	Health-related outcomes > Hospital inpatient > Summary Diagnoses
41272#H578	CAT-MUL	193851/15(193866)	-0.275227569	-1.561765762	0.290743332	0.516462589	LOGISTIC-BINARY	Operative procedures - OPCS4: H57.8 Other specified other operations on the anal sphincter to control continence		100091	Health-related outcomes	2000	Hospital inpatient	2005	Summary Operations	2005	Health-related outcomes > Hospital inpatient > Summary Operations
41272#W845	CAT-MUL	193604/262(193866)	0.039591427	-0.089269278	0.150821334	0.516493687	LOGISTIC-BINARY	Operative procedures - OPCS4: W84.5 Endoscopic drilling of epiphysis for repair of articular cartilage		100091	Health-related outcomes	2000	Hospital inpatient	2005	Summary Operations	2005	Health-related outcomes > Hospital inpatient > Summary Operations
22614#Sometimes	CAT-MUL	46413/1852(48265)	-0.015819286	-0.064933544	0.030737028	0.516594807	LOGISTIC-BINARY	Worked with pesticides		100089	Online follow-up	123	Work environment	130	Employment history	130	Online follow-up > Work environment > Employment history
41270#D282	CAT-MUL	193822/44(193866)	-0.124708532	-0.592796358	0.184154162	0.516645288	LOGISTIC-BINARY	Diagnoses - ICD10: D28.2 Uterine tubes and ligaments		100091	Health-related outcomes	2000	Hospital inpatient	2002	Summary Diagnoses	2002	Health-related outcomes > Hospital inpatient > Summary Diagnoses
20002#1310	CAT-MUL	193802/21(193823)	-0.182914214	-0.944214388	0.229751765	0.516680396	LOGISTIC-BINARY	Non-cancer illness code, self-reported: paget's disease		100000	Assessment Centre	100071	Verbal interview	100074	Medical conditions	100074	Assessment Centre > Verbal interview > Medical conditions
40006#C321	CAT-MUL	193855/11(193866)	0.133484074	-0.419552921	0.436697073	0.516757995	LOGISTIC-BINARY	Type of cancer: ICD10: C32.1 Supraglottis		100091	Health-related outcomes	100092	Cancer register	100092	Cancer register	100092	Health-related outcomes > Cancer register
41272#J651	CAT-MUL	193851/15(193866)	-0.245793756	-1.362650027	0.273818749	0.516763188	LOGISTIC-BINARY	Operative procedures - OPCS4: J65.1 Open biopsy of lesion of pancreas		100091	Health-related outcomes	2000	Hospital inpatient	2005	Summary Operations	2005	Health-related outcomes > Hospital inpatient > Summary Operations
41200#A558	CAT-MUL	193566/300(193866)	0.035821133	-0.080182452	0.137055137	0.516766688	LOGISTIC-BINARY	Operative procedures - main OPCS4: A55.8 Other specified diagnostic spinal puncture		100091	Health-related outcomes	2000	Hospital inpatient	2005	Summary Operations	2005	Health-related outcomes > Hospital inpatient > Summary Operations
41204#C049	CAT-MUL	193856/10(193866)	-0.355463763	-2.191908734	0.316136604	0.516836723	LOGISTIC-BINARY	Diagnoses - secondary ICD10: C04.9 Floor of mouth, unspecified		100091	Health-related outcomes	2000	Hospital inpatient	2002	Summary Diagnoses	2002	Health-related outcomes > Hospital inpatient > Summary Diagnoses
41270#O459	CAT-MUL	193843/23(193866)	-0.228738267	-1.218941704	0.282938113	0.516856514	LOGISTIC-BINARY	Diagnoses - ICD10: O45.9 Premature separation of placenta, unspecified		100091	Health-related outcomes	2000	Hospital inpatient	2002	Summary Diagnoses	2002	Health-related outcomes > Hospital inpatient > Summary Diagnoses
41202#C440	CAT-MUL	193592/274(193866)	0.034084227	-0.076296598	0.13046405	0.516888442	LOGISTIC-BINARY	Diagnoses - main ICD10: C44.0 Skin of lip		100091	Health-related outcomes	2000	Hospital inpatient	2002	Summary Diagnoses	2002	Health-related outcomes > Hospital inpatient > Summary Diagnoses
41210#Y672	CAT-MUL	193651/215(193866)	0.043389963	-0.098937811	0.164670905	0.516902538	LOGISTIC-BINARY	Operative procedures - secondary OPCS4: Y67.2 Harvest of composite of skin and fat		100091	Health-related outcomes	2000	Hospital inpatient	2005	Summary Operations	2005	Health-related outcomes > Hospital inpatient > Summary Operations
41272#Y672	CAT-MUL	193651/215(193866)	0.043389963	-0.098937811	0.164670905	0.516902538	LOGISTIC-BINARY	Operative procedures - OPCS4: Y67.2 Harvest of composite of skin and fat		100091	Health-related outcomes	2000	Hospital inpatient	2005	Summary Operations	2005	Health-related outcomes > Hospital inpatient > Summary Operations
41270#H579	CAT-MUL	193773/93(193866)	-0.072658118	-0.323955903	0.120597697	0.516969752	LOGISTIC-BINARY	Diagnoses - ICD10: H57.9 Disorder of eye and adnexa, unspecified		100091	Health-related outcomes	2000	Hospital inpatient	2002	Summary Diagnoses	2002	Health-related outcomes > Hospital inpatient > Summary Diagnoses
41210#Y066	CAT-MUL	193804/62(193866)	0.076629568	-0.190687034	0.279559846	0.516971886	LOGISTIC-BINARY	Operative procedures - secondary OPCS4: Y06.6 Vacuum excision of lesion of organ NOC		100091	Health-related outcomes	2000	Hospital inpatient	2005	Summary Operations	2005	Health-related outcomes > Hospital inpatient > Summary Operations
41272#Y066	CAT-MUL	193804/62(193866)	0.076629568	-0.190687034	0.279559846	0.516971886	LOGISTIC-BINARY	Operative procedures - OPCS4: Y06.6 Vacuum excision of lesion of organ NOC		100091	Health-related outcomes	2000	Hospital inpatient	2005	Summary Operations	2005	Health-related outcomes > Hospital inpatient > Summary Operations
41200#E173	CAT-MUL	193847/19(193866)	0.113039682	-0.32578556	0.383956143	0.516972622	LOGISTIC-BINARY	Operative procedures - main OPCS4: E17.3 Biopsy of lesion of nasal sinus NEC		100091	Health-related outcomes	2000	Hospital inpatient	2005	Summary Operations	2005	Health-related outcomes > Hospital inpatient > Summary Operations
41271#7231	CAT-MUL	193856/10(193866)	-0.360532765	-2.232063844	0.320533904	0.517030473	LOGISTIC-BINARY	Diagnoses - ICD9: 7231 Cervicalgia		100091	Health-related outcomes	2000	Hospital inpatient	2002	Summary Diagnoses	2002	Health-related outcomes > Hospital inpatient > Summary Diagnoses
22601#53122525	CAT-MUL	48252/13(48265)	-0.312425251	-1.847588707	0.305090554	0.517075709	LOGISTIC-BINARY	Job coding: mason, stonemason, monumental mason		100089	Online follow-up	123	Work environment	130	Employment history	130	Online follow-up > Work environment > Employment history
25421	CONTINUOUS	18327	-0.00498376	-0.020062885	0.010095365	0.517106205	LINEAR	Mean OD in posterior thalamic radiation on FA skeleton (left)		100000	Assessment Centre	100003	Imaging	100	Brain MRI	134	Assessment Centre > Imaging > Brain MRI > Diffusion brain MRI > dMRI skeleton
41270#M221	CAT-MUL	193843/23(193866)	-0.205461164	-1.075641785	0.256155097	0.51711273	LOGISTIC-BINARY	Diagnoses - ICD10: M22.1 Recurrent subluxation of patella		100091	Health-related outcomes	2000	Hospital inpatient	2002	Summary Diagnoses	2002	Health-related outcomes > Hospital inpatient > Summary Diagnoses
41204#K767	CAT-MUL	193838/28(193866)	-0.154655258	-0.770412868	0.209321979	0.51711697	LOGISTIC-BINARY	Diagnoses - secondary ICD10: K76.7 Hepatorenal syndrome		100091	Health-related outcomes	2000	Hospital inpatient	2002	Summary Diagnoses	2002	Health-related outcomes > Hospital inpatient > Summary Diagnoses
27298	CONTINUOUS	19656	0.004855676	-0.009837592	0.019548944	0.517155443	LINEAR	Volume of caudalanteriorcingulate (right hemisphere)		100000	Assessment Centre	100003	Imaging	100	Brain MRI	196	Assessment Centre > Imaging > Brain MRI > T1 structural brain MRI > Freesurfer DKT
41202#E291	CAT-MUL	193824/42(193866)	-0.121568265	-0.578627018	0.178845364	0.517171402	LOGISTIC-BINARY	Diagnoses - main ICD10: E29.1 Testicular hypofunction		100091	Health-related outcomes	2000	Hospital inpatient	2002	Summary Diagnoses	2002	Health-related outcomes > Hospital inpatient > Summary Diagnoses
41230#5KM	CAT-MUL	192588/1278(193866)	0.019498614	-0.041058373	0.077128592	0.517236942	LOGISTIC-BINARY	PCT where patients GP was registered: MIDDLESBROUGH PCT		100091	Health-related outcomes	2000	Hospital inpatient	2001	Summary Administration	2001	Health-related outcomes > Hospital inpatient > Summary Administration
41272#G782	CAT-MUL	193844/22(193866)	0.118543905	-0.337698158	0.405070143	0.517262858	LOGISTIC-BINARY	Operative procedures - OPCS4: G78.2 Strictureplasty of ileum		100091	Health-related outcomes	2000	Hospital inpatient	2005	Summary Operations	2005	Health-related outcomes > Hospital inpatient > Summary Operations
41210#Y059	CAT-MUL	193805/61(193866)	0.069641023	-0.174654011	0.252286603	0.517292426	LOGISTIC-BINARY	Operative procedures - secondary OPCS4: Y05.9 Unspecified excision of organ NOC		100091	Health-related outcomes	2000	Hospital inpatient	2005	Summary Operations	2005	Health-related outcomes > Hospital inpatient > Summary Operations
41272#Y059	CAT-MUL	193805/61(193866)	0.069641023	-0.174654011	0.252286603	0.517292426	LOGISTIC-BINARY	Operative procedures - OPCS4: Y05.9 Unspecified excision of organ NOC		100091	Health-related outcomes	2000	Hospital inpatient	2005	Summary Operations	2005	Health-related outcomes > Hospital inpatient > Summary Operations
41202#A049	CAT-MUL	193854/12(193866)	-0.302200571	-1.776887709	0.296681332	0.517295739	LOGISTIC-BINARY	Diagnoses - main ICD10: A04.9 Bacterial intestinal infection, unspecified		100091	Health-related outcomes	2000	Hospital inpatient	2002	Summary Diagnoses	2002	Health-related outcomes > Hospital inpatient > Summary Diagnoses
41200#L395	CAT-MUL	193856/10(193866)	0.149240809	-0.478028134	0.485797569	0.517302473	LOGISTIC-BINARY	Operative procedures - main OPCS4: L39.5 Percutaneous transluminal insertion of stent into subclavian artery		100091	Health-related outcomes	2000	Hospital inpatient	2005	Summary Operations	2005	Health-related outcomes > Hospital inpatient > Summary Operations
41256#431	CAT-MUL	193755/111(193866)	-0.065179166	-0.287870566	0.110295053	0.517307372	LOGISTIC-BINARY	Operative procedures - main OPCS3: 431 Gastric intobation with related procedures		100091	Health-related outcomes	2000	Hospital inpatient	2005	Summary Operations	2005	Health-related outcomes > Hospital inpatient > Summary Operations
41273#431	CAT-MUL	193755/111(193866)	-0.065179166	-0.287870566	0.110295053	0.517307372	LOGISTIC-BINARY	Operative procedures - OPCS3: 431 Gastric intobation with related procedures		100091	Health-related outcomes	2000	Hospital inpatient	2005	Summary Operations	2005	Health-related outcomes > Hospital inpatient > Summary Operations
41200#S231	CAT-MUL	193856/10(193866)	-0.382734846	-2.399203263	0.330068194	0.517334854	LOGISTIC-BINARY	Operative procedures - main OPCS4: S23.1 Z plasty to head or neck		100091	Health-related outcomes	2000	Hospital inpatient	2005	Summary Operations	2005	Health-related outcomes > Hospital inpatient > Summary Operations
20003#1140861998	CAT-MUL	188447/5376(193823)	-0.009242675	-0.037687609	0.018297342	0.517441174	LOGISTIC-BINARY	Treatment/medication code: ventolin 100micrograms inhaler		100000	Assessment Centre	100071	Verbal interview	100075	Medications	100075	Assessment Centre > Verbal interview > Medications
20002#1082	CAT-MUL	193134/689(193823)	-0.023506624	-0.097978992	0.044571091	0.517450822	LOGISTIC-BINARY	Non-cancer illness code, self-reported: transient ischaemic attack (tia)		100000	Assessment Centre	100071	Verbal interview	100074	Medical conditions	100074	Assessment Centre > Verbal interview > Medical conditions
20547#Talking therapies, such as psychotherapy, counselling, group therapy or CBT	CAT-MUL	49730/14271(64001)	-0.006467377	-0.026184271	0.012992823	0.51751517	LOGISTIC-BINARY	Activities undertaken to treat depression		100089	Online follow-up	136	Mental health	138	Depression	138	Online follow-up > Mental health > Depression
20002#1660	CAT-MUL	193497/326(193823)	0.033240158	-0.074145092	0.127724171	0.51753261	LOGISTIC-BINARY	Non-cancer illness code, self-reported: rosacea		100000	Assessment Centre	100071	Verbal interview	100074	Medical conditions	100074	Assessment Centre > Verbal interview > Medical conditions
41204#M766	CAT-MUL	193847/19(193866)	-0.218322663	-1.16910888	0.26086763	0.517743936	LOGISTIC-BINARY	Diagnoses - secondary ICD10: M76.6 Achilles tendinitis		100091	Health-related outcomes	2000	Hospital inpatient	2002	Summary Diagnoses	2002	Health-related outcomes > Hospital inpatient > Summary Diagnoses
90180	INTEGER	42230	-0.022866539	-0.092159499	0.046426421	0.517767429	ORDERED-LOGISTIC	Interrupted recording periods		100088	Additional exposures	1008	Physical activity measurement	1013	Raw accelerometer statistics	1013	Additional exposures > Physical activity measurement > Raw accelerometer statistics
41272#L632	CAT-MUL	193851/15(193866)	-0.228214562	-1.253857889	0.259238565	0.517798588	LOGISTIC-BINARY	Operative procedures - OPCS4: L63.2 Percutaneous transluminal embolectomy of femoral artery		100091	Health-related outcomes	2000	Hospital inpatient	2005	Summary Operations	2005	Health-related outcomes > Hospital inpatient > Summary Operations
41200#Q079	CAT-MUL	193806/60(193866)	-0.098451535	-0.454602917	0.154140228	0.517836465	LOGISTIC-BINARY	Operative procedures - main OPCS4: Q07.9 Unspecified abdominal excision of uterus		100091	Health-related outcomes	2000	Hospital inpatient	2005	Summary Operations	2005	Health-related outcomes > Hospital inpatient > Summary Operations
41202#I10	CAT-MUL	192977/889(193866)	-0.021750377	-0.090415747	0.041573986	0.517836589	LOGISTIC-BINARY	Diagnoses - main ICD10: I10 Essential (primary) hypertension		100091	Health-related outcomes	2000	Hospital inpatient	2002	Summary Diagnoses	2002	Health-related outcomes > Hospital inpatient > Summary Diagnoses
41203#8022	CAT-MUL	193856/10(193866)	-0.419096823	-2.67337562	0.333887922	0.517913408	LOGISTIC-BINARY	Diagnoses - main ICD9: 8022 Fracture of mandible, closed		100091	Health-related outcomes	2000	Hospital inpatient	2002	Summary Diagnoses	2002	Health-related outcomes > Hospital inpatient > Summary Diagnoses
41272#S274	CAT-MUL	193789/77(193866)	-0.082788879	-0.375016812	0.1343955	0.5179482	LOGISTIC-BINARY	Operative procedures - OPCS4: S27.4 Random pattern local flap of skin NEC		100091	Health-related outcomes	2000	Hospital inpatient	2005	Summary Operations	2005	Health-related outcomes > Hospital inpatient > Summary Operations
41202#O329	CAT-MUL	193854/12(193866)	0.172336248	-0.541036275	0.579084346	0.517963872	LOGISTIC-BINARY	Diagnoses - main ICD10: O32.9 Maternal care for malpresentation of foetus, unspecified		100091	Health-related outcomes	2000	Hospital inpatient	2002	Summary Diagnoses	2002	Health-related outcomes > Hospital inpatient > Summary Diagnoses
41270#Q610	CAT-MUL	193805/61(193866)	-0.0925348	-0.425160153	0.146272106	0.517984022	LOGISTIC-BINARY	Diagnoses - ICD10: Q61.0 Congenital single renal cyst		100091	Health-related outcomes	2000	Hospital inpatient	2002	Summary Diagnoses	2002	Health-related outcomes > Hospital inpatient > Summary Diagnoses
41270#R828	CAT-MUL	193805/61(193866)	-0.090741399	0.015323655	-0.201248664	0.51800762	LOGISTIC-BINARY	Diagnoses - ICD10: R82.8 Abnormal findings on cytological and histological examination of urine		100091	Health-related outcomes	2000	Hospital inpatient	2002	Summary Diagnoses	2002	Health-related outcomes > Hospital inpatient > Summary Diagnoses
41204#B967	CAT-MUL	193849/17(193866)	0.121360288	-0.357583337	0.411778438	0.518015132	LOGISTIC-BINARY	Diagnoses - secondary ICD10: B96.7 Clostridium perfringens [C. perfringens] as the cause of diseases classified to other chapters		100091	Health-related outcomes	2000	Hospital inpatient	2002	Summary Diagnoses	2002	Health-related outcomes > Hospital inpatient > Summary Diagnoses
41270#B967	CAT-MUL	193849/17(193866)	0.121360288	-0.357583337	0.411778438	0.518015132	LOGISTIC-BINARY	Diagnoses - ICD10: B96.7 Clostridium perfringens [C. perfringens] as the cause of diseases classified to other chapters		100091	Health-related outcomes	2000	Hospital inpatient	2002	Summary Diagnoses	2002	Health-related outcomes > Hospital inpatient > Summary Diagnoses
6070-Measurable	CAT-SIN	35663/41380	-999	-999	-999	0.518061165	MULTINOMIAL-LOGISTIC	OCT measured (right)		100000	Assessment Centre	100006	Physical measures	100013	Eye measures	100016	Assessment Centre > Physical measures > Eye measures > Retinal optical coherence tomography
90138	CONTINUOUS	42230	-0.006063386	-0.024451006	0.012324234	0.518077433	ORDERED-LOGISTIC	Fraction acceleration <= 375 milli-gravities		100088	Additional exposures	1008	Physical activity measurement	1010	Acceleration intensity distribution	1010	Additional exposures > Physical activity measurement > Acceleration intensity distribution
20001#1020	CAT-MUL	193548/275(193823)	0.033556666	-0.075390541	0.128736268	0.518088591	LOGISTIC-BINARY	Cancer code, self-reported: large bowel cancer/colorectal cancer		100000	Assessment Centre	100071	Verbal interview	100074	Medical conditions	100074	Assessment Centre > Verbal interview > Medical conditions
41270#Q851	CAT-MUL	193856/10(193866)	-0.392257005	-2.480040278	0.329718525	0.518114945	LOGISTIC-BINARY	Diagnoses - ICD10: Q85.1 Tuberous sclerosis		100091	Health-related outcomes	2000	Hospital inpatient	2002	Summary Diagnoses	2002	Health-related outcomes > Hospital inpatient > Summary Diagnoses
41204#Z962	CAT-MUL	193771/95(193866)	-0.073301353	-0.327759186	0.12214535	0.518118732	LOGISTIC-BINARY	Diagnoses - secondary ICD10: Z96.2 Presence of otological and audiological implants		100091	Health-related outcomes	2000	Hospital inpatient	2002	Summary Diagnoses	2002	Health-related outcomes > Hospital inpatient > Summary Diagnoses
22601#24443114	CAT-MUL	48016/249(48265)	-0.044146561	-0.189465534	0.079571315	0.51813478	LOGISTIC-BINARY	Job coding: clergyman/woman; any religious officer/leader		100089	Online follow-up	123	Work environment	130	Employment history	130	Online follow-up > Work environment > Employment history
22617#2444	CAT-MUL	48016/249(48265)	-0.044146561	-0.189465534	0.079571315	0.51813478	LOGISTIC-BINARY	Job code - historical: Clergy		100089	Online follow-up	123	Work environment	130	Employment history	130	Online follow-up > Work environment > Employment history
41204#N608	CAT-MUL	193821/45(193866)	-0.125779542	-0.599625235	0.187112187	0.518136892	LOGISTIC-BINARY	Diagnoses - secondary ICD10: N60.8 Other benign mammary dysplasias		100091	Health-related outcomes	2000	Hospital inpatient	2002	Summary Diagnoses	2002	Health-related outcomes > Hospital inpatient > Summary Diagnoses
23568	CONTINUOUS	46747	0.002722492	-0.005535447	0.010980432	0.518165171	LINEAR	Cholesterol in Medium HDL		220	Biological samples		Blood assays		Blood assays	220	Biological samples > Blood assays > NMR metabolomics
41210#Y754	CAT-MUL	193822/44(193866)	-0.122829907	-0.584590688	0.182983895	0.518169967	LOGISTIC-BINARY	Operative procedures - secondary OPCS4: Y75.4 Hand assisted minimal access approach to abdominal cavity		100091	Health-related outcomes	2000	Hospital inpatient	2005	Summary Operations	2005	Health-related outcomes > Hospital inpatient > Summary Operations
41272#Y754	CAT-MUL	193822/44(193866)	-0.122829907	-0.584590688	0.182983895	0.518169967	LOGISTIC-BINARY	Operative procedures - OPCS4: Y75.4 Hand assisted minimal access approach to abdominal cavity		100091	Health-related outcomes	2000	Hospital inpatient	2005	Summary Operations	2005	Health-related outcomes > Hospital inpatient > Summary Operations
41210#X654	CAT-MUL	193214/652(193866)	-0.025472315	-0.106532032	0.048234256	0.518172232	LOGISTIC-BINARY	Operative procedures - secondary OPCS4: X65.4 Delivery of a fraction of external beam radiotherapy NEC		100091	Health-related outcomes	2000	Hospital inpatient	2005	Summary Operations	2005	Health-related outcomes > Hospital inpatient > Summary Operations
41272#M452	CAT-MUL	193799/67(193866)	-0.080703782	-0.366762466	0.130565214	0.51828017	LOGISTIC-BINARY	Operative procedures - OPCS4: M45.2 Diagnostic endoscopic examination of bladder and biopsy of lesion of prostate NEC		100091	Health-related outcomes	2000	Hospital inpatient	2005	Summary Operations	2005	Health-related outcomes > Hospital inpatient > Summary Operations
20003#1141169530	CAT-MUL	193812/11(193823)	0.13654265	-0.434253227	0.444185916	0.518296137	LOGISTIC-BINARY	Treatment/medication code: brexidol 20mg tablet		100000	Assessment Centre	100071	Verbal interview	100075	Medications	100075	Assessment Centre > Verbal interview > Medications
41270#M158	CAT-MUL	193847/19(193866)	0.111300565	-0.321114141	0.379437233	0.518317139	LOGISTIC-BINARY	Diagnoses - ICD10: M15.8 Other polyarthrosis		100091	Health-related outcomes	2000	Hospital inpatient	2002	Summary Diagnoses	2002	Health-related outcomes > Hospital inpatient > Summary Diagnoses
41270#H531	CAT-MUL	193520/346(193866)	0.033071079	-0.073873514	0.127392882	0.518393662	LOGISTIC-BINARY	Diagnoses - ICD10: H53.1 Subjective visual disturbances		100091	Health-related outcomes	2000	Hospital inpatient	2002	Summary Diagnoses	2002	Health-related outcomes > Hospital inpatient > Summary Diagnoses
20003#1140916288	CAT-MUL	193723/100(193823)	-0.075441474	-0.337555729	0.125870066	0.518394111	LOGISTIC-BINARY	Treatment/medication code: efexor 37.5mg tablet		100000	Assessment Centre	100071	Verbal interview	100075	Medications	100075	Assessment Centre > Verbal interview > Medications
41272#H512	CAT-MUL	193853/13(193866)	-0.293390322	-1.710578426	0.301340347	0.518548328	LOGISTIC-BINARY	Operative procedures - OPCS4: H51.2 Partial internal sphincterotomy for haemorrhoid		100091	Health-related outcomes	2000	Hospital inpatient	2005	Summary Operations	2005	Health-related outcomes > Hospital inpatient > Summary Operations
41210#S118	CAT-MUL	193854/12(193866)	-0.318729498	-1.891554849	0.324168507	0.518612274	LOGISTIC-BINARY	Operative procedures - secondary OPCS4: S11.8 Other specified other destruction of lesion of skin of other site		100091	Health-related outcomes	2000	Hospital inpatient	2005	Summary Operations	2005	Health-related outcomes > Hospital inpatient > Summary Operations
41210#Z899	CAT-MUL	193729/137(193866)	0.047145177	-0.110576744	0.177414978	0.518690756	LOGISTIC-BINARY	Operative procedures - secondary OPCS4: Z89.9 Arm NEC		100091	Health-related outcomes	2000	Hospital inpatient	2005	Summary Operations	2005	Health-related outcomes > Hospital inpatient > Summary Operations
41272#Z899	CAT-MUL	193729/137(193866)	0.047145177	-0.110576744	0.177414978	0.518690756	LOGISTIC-BINARY	Operative procedures - OPCS4: Z89.9 Arm NEC		100091	Health-related outcomes	2000	Hospital inpatient	2005	Summary Operations	2005	Health-related outcomes > Hospital inpatient > Summary Operations
22601#53232556	CAT-MUL	48110/155(48265)	0.047491287	-0.110651215	0.179719451	0.518733987	LOGISTIC-BINARY	Job coding: painter, decorator		100089	Online follow-up	123	Work environment	130	Employment history	130	Online follow-up > Work environment > Employment history
41205#E9299	CAT-MUL	193837/29(193866)	-0.152490481	-0.758831206	0.208703066	0.518755378	LOGISTIC-BINARY	Diagnoses - secondary ICD9: E9299 Late effects of unspecified accidents		100091	Health-related outcomes	2000	Hospital inpatient	2002	Summary Diagnoses	2002	Health-related outcomes > Hospital inpatient > Summary Diagnoses
41271#E9299	CAT-MUL	193837/29(193866)	-0.152490481	-0.758831206	0.208703066	0.518755378	LOGISTIC-BINARY	Diagnoses - ICD9: E9299 Late effects of unspecified accidents		100091	Health-related outcomes	2000	Hospital inpatient	2002	Summary Diagnoses	2002	Health-related outcomes > Hospital inpatient > Summary Diagnoses
22194	CONTINUOUS	600	0.030156494	-0.06158042	0.121893409	0.518771607	LINEAR	T/S ratio for regression dilution bias		265	Genomics		Telomeres		Telomeres	265	Genomics > Telomeres
41272#T573	CAT-MUL	193850/16(193866)	0.125019394	-0.375787713	0.416560388	0.518837972	LOGISTIC-BINARY	Operative procedures - OPCS4: T57.3 Repair of fascia		100091	Health-related outcomes	2000	Hospital inpatient	2005	Summary Operations	2005	Health-related outcomes > Hospital inpatient > Summary Operations
41272#N172	CAT-MUL	193845/21(193866)	0.120621404	-0.353698242	0.408853593	0.518859826	LOGISTIC-BINARY	Operative procedures - OPCS4: N17.2 Ligation of vas deferens NEC		100091	Health-related outcomes	2000	Hospital inpatient	2005	Summary Operations	2005	Health-related outcomes > Hospital inpatient > Summary Operations
41204#M1998	CAT-MUL	193701/165(193866)	0.043813447	-0.101678777	0.165890676	0.518869136	LOGISTIC-BINARY	Diagnoses - secondary ICD10: M19.98 Arthrosis, unspecified (Other)		100091	Health-related outcomes	2000	Hospital inpatient	2002	Summary Diagnoses	2002	Health-related outcomes > Hospital inpatient > Summary Diagnoses
41270#H201	CAT-MUL	193849/17(193866)	-0.219014077	-1.184828234	0.259463897	0.51889771	LOGISTIC-BINARY	Diagnoses - ICD10: H20.1 Chronic iridocyclitis		100091	Health-related outcomes	2000	Hospital inpatient	2002	Summary Diagnoses	2002	Health-related outcomes > Hospital inpatient > Summary Diagnoses
41270#W228	CAT-MUL	193828/38(193866)	-0.128480228	-0.62036942	0.186078462	0.518951238	LOGISTIC-BINARY	Diagnoses - ICD10: W22.8 Other specified place		100091	Health-related outcomes	2000	Hospital inpatient	2002	Summary Diagnoses	2002	Health-related outcomes > Hospital inpatient > Summary Diagnoses
41270#W195	CAT-MUL	193735/131(193866)	-0.060047465	-0.264169491	0.103737424	0.518959155	LOGISTIC-BINARY	Diagnoses - ICD10: W19.5 Trade and service area		100091	Health-related outcomes	2000	Hospital inpatient	2002	Summary Diagnoses	2002	Health-related outcomes > Hospital inpatient > Summary Diagnoses
41202#C794	CAT-MUL	193853/13(193866)	-0.299610365	-1.752707198	0.305155597	0.518990288	LOGISTIC-BINARY	Diagnoses - main ICD10: C79.4 Secondary malignant neoplasm of other and unspecified parts of nervous system		100091	Health-related outcomes	2000	Hospital inpatient	2002	Summary Diagnoses	2002	Health-related outcomes > Hospital inpatient > Summary Diagnoses
41201#W010	CAT-MUL	192436/1430(193866)	0.015527653	-0.03344533	0.061347993	0.519028564	LOGISTIC-BINARY	External causes - ICD10: W01.0 Home		100091	Health-related outcomes	2000	Hospital inpatient	2002	Summary Diagnoses	2002	Health-related outcomes > Hospital inpatient > Summary Diagnoses
20003#1140881472	CAT-MUL	193543/280(193823)	-0.039525257	-0.168950719	0.072217692	0.519060151	LOGISTIC-BINARY	Treatment/medication code: lacri-lube eye ointment		100000	Assessment Centre	100071	Verbal interview	100075	Medications	100075	Assessment Centre > Verbal interview > Medications
41210#Y461	CAT-MUL	193834/32(193866)	-0.140980283	-0.692036448	0.198989792	0.519076436	LOGISTIC-BINARY	Operative procedures - secondary OPCS4: Y46.1 Trans-sphenoidal open approach to contents of cranium		100091	Health-related outcomes	2000	Hospital inpatient	2005	Summary Operations	2005	Health-related outcomes > Hospital inpatient > Summary Operations
41272#Y461	CAT-MUL	193834/32(193866)	-0.140980283	-0.692036448	0.198989792	0.519076436	LOGISTIC-BINARY	Operative procedures - OPCS4: Y46.1 Trans-sphenoidal open approach to contents of cranium		100091	Health-related outcomes	2000	Hospital inpatient	2005	Summary Operations	2005	Health-related outcomes > Hospital inpatient > Summary Operations
41272#E921	CAT-MUL	193846/20(193866)	0.108913686	-0.311262609	0.373923332	0.519098495	LOGISTIC-BINARY	Operative procedures - OPCS4: E92.1 Carbon monoxide transfer factor test		100091	Health-related outcomes	2000	Hospital inpatient	2005	Summary Operations	2005	Health-related outcomes > Hospital inpatient > Summary Operations
41210#C085	CAT-MUL	193853/13(193866)	0.140817658	-0.43509452	0.470764519	0.519108447	LOGISTIC-BINARY	Operative procedures - secondary OPCS4: C08.5 Internal fixation of fracture of orbit		100091	Health-related outcomes	2000	Hospital inpatient	2005	Summary Operations	2005	Health-related outcomes > Hospital inpatient > Summary Operations
22620#Yes	CAT-MUL	34736/13529(48265)	-0.006678581	-0.027100502	0.013514508	0.519140615	LOGISTIC-BINARY	Job involved shift work		100089	Online follow-up	123	Work environment	130	Employment history	130	Online follow-up > Work environment > Employment history
41270#S832	CAT-MUL	193607/259(193866)	0.038468926	-0.087570389	0.147166672	0.51915896	LOGISTIC-BINARY	Diagnoses - ICD10: S83.2 Tear of meniscus, current		100091	Health-related outcomes	2000	Hospital inpatient	2002	Summary Diagnoses	2002	Health-related outcomes > Hospital inpatient > Summary Diagnoses
41200#C271	CAT-MUL	193809/57(193866)	-0.098957435	-0.459563159	0.154699198	0.519165462	LOGISTIC-BINARY	Operative procedures - main OPCS4: C27.1 Drainage of nasolacrimal duct		100091	Health-related outcomes	2000	Hospital inpatient	2005	Summary Operations	2005	Health-related outcomes > Hospital inpatient > Summary Operations
41210#Z425	CAT-MUL	193813/53(193866)	0.07263652	-0.184758895	0.263441099	0.519182927	LOGISTIC-BINARY	Operative procedures - secondary OPCS4: Z42.5 Urethra NEC		100091	Health-related outcomes	2000	Hospital inpatient	2005	Summary Operations	2005	Health-related outcomes > Hospital inpatient > Summary Operations
41272#Z425	CAT-MUL	193813/53(193866)	0.07263652	-0.184758895	0.263441099	0.519182927	LOGISTIC-BINARY	Operative procedures - OPCS4: Z42.5 Urethra NEC		100091	Health-related outcomes	2000	Hospital inpatient	2005	Summary Operations	2005	Health-related outcomes > Hospital inpatient > Summary Operations
41204#E790	CAT-MUL	193844/22(193866)	0.102728473	-0.291154209	0.352081532	0.519193559	LOGISTIC-BINARY	Diagnoses - secondary ICD10: E79.0 Hyperuricaemia without signs of inflammatory arthritis and tophaceous disease		100091	Health-related outcomes	2000	Hospital inpatient	2002	Summary Diagnoses	2002	Health-related outcomes > Hospital inpatient > Summary Diagnoses
41270#E790	CAT-MUL	193844/22(193866)	0.102728473	-0.291154209	0.352081532	0.519193559	LOGISTIC-BINARY	Diagnoses - ICD10: E79.0 Hyperuricaemia without signs of inflammatory arthritis and tophaceous disease		100091	Health-related outcomes	2000	Hospital inpatient	2002	Summary Diagnoses	2002	Health-related outcomes > Hospital inpatient > Summary Diagnoses
41210#V259	CAT-MUL	193847/19(193866)	-0.217944587	-1.170837418	0.262476339	0.519199233	LOGISTIC-BINARY	Operative procedures - secondary OPCS4: V25.9 Unspecified primary decompression operations on lumbar spine		100091	Health-related outcomes	2000	Hospital inpatient	2005	Summary Operations	2005	Health-related outcomes > Hospital inpatient > Summary Operations
5161	CONTINUOUS	28114	0.003829018	-0.007814951	0.015472986	0.519227451	LINEAR	6mm regularity index (right)		100000	Assessment Centre	100006	Physical measures	100013	Eye measures	100014	Assessment Centre > Physical measures > Eye measures > Autorefraction
41200#X124	CAT-MUL	193840/26(193866)	0.105740587	-0.29698851	0.364179275	0.519229987	LOGISTIC-BINARY	Operative procedures - main OPCS4: X12.4 Revision of coverage of amputation stump		100091	Health-related outcomes	2000	Hospital inpatient	2005	Summary Operations	2005	Health-related outcomes > Hospital inpatient > Summary Operations
25897	CONTINUOUS	19540	0.004531368	-0.00924979	0.018312525	0.519262955	LINEAR	Volume of grey matter in VI Cerebellum (left)		1101	Assessment Centre		Imaging		Imaging	1101	Assessment Centre > Imaging > Brain MRI > T1 structural brain MRI > Regional grey matter volumes (FAST)
41210#X821	CAT-MUL	193843/23(193866)	0.102307096	-0.287877517	0.352415146	0.519287751	LOGISTIC-BINARY	Operative procedures - secondary OPCS4: X82.1 Primary pulmonary hypertension drugs Band 1		100091	Health-related outcomes	2000	Hospital inpatient	2005	Summary Operations	2005	Health-related outcomes > Hospital inpatient > Summary Operations
20101#medium	CAT-MUL	30498/1154(31652)	-0.02002404	-0.083099519	0.038819316	0.519291535	LOGISTIC-BINARY	Thickness of butter/margarine spread on bread rolls		100089	Online follow-up	100090	Diet by 24-hour recall	100101	Bread/pasta/rice yesterday	100101	Online follow-up > Diet by 24-hour recall > Bread/pasta/rice yesterday
41272#M443	CAT-MUL	193845/21(193866)	0.109378911	-0.313787228	0.372851293	0.519302707	LOGISTIC-BINARY	Operative procedures - OPCS4: M44.3 Endoscopic removal of foreign body from bladder		100091	Health-related outcomes	2000	Hospital inpatient	2005	Summary Operations	2005	Health-related outcomes > Hospital inpatient > Summary Operations
22601#35313257	CAT-MUL	48227/38(48265)	-0.129357308	-0.627664588	0.187017471	0.51931739	LOGISTIC-BINARY	Job coding: estimator, valuer, building estimator/assessor, insurance assessor, costing engineer, surveyor/valuer, lottery officer, rating officer, marine/naval surveyor		100089	Online follow-up	123	Work environment	130	Employment history	130	Online follow-up > Work environment > Employment history
41272#T209	CAT-MUL	193329/537(193866)	-0.026968589	-0.113391105	0.050976894	0.519352205	LOGISTIC-BINARY	Operative procedures - OPCS4: T20.9 Unspecified primary repair of inguinal hernia		100091	Health-related outcomes	2000	Hospital inpatient	2005	Summary Operations	2005	Health-related outcomes > Hospital inpatient > Summary Operations
41200#L431	CAT-MUL	193850/16(193866)	0.116252781	-0.344727223	0.394063416	0.519362166	LOGISTIC-BINARY	Operative procedures - main OPCS4: L43.1 Percutaneous transluminal angioplasty of renal artery		100091	Health-related outcomes	2000	Hospital inpatient	2005	Summary Operations	2005	Health-related outcomes > Hospital inpatient > Summary Operations
41202#L984	CAT-MUL	193808/58(193866)	0.068201758	-0.171841034	0.248361692	0.519381096	LOGISTIC-BINARY	Diagnoses - main ICD10: L98.4 Chronic ulcer of skin, not elsewhere classified		100091	Health-related outcomes	2000	Hospital inpatient	2002	Summary Diagnoses	2002	Health-related outcomes > Hospital inpatient > Summary Diagnoses
41270#S925	CAT-MUL	193854/12(193866)	-0.294298057	-1.730344557	0.292106916	0.519417586	LOGISTIC-BINARY	Diagnoses - ICD10: S92.5 Fracture of other toe		100091	Health-related outcomes	2000	Hospital inpatient	2002	Summary Diagnoses	2002	Health-related outcomes > Hospital inpatient > Summary Diagnoses
27237	CONTINUOUS	19656	0.004664881	-0.009528079	0.018857842	0.519432355	LINEAR	Area of caudalmiddlefrontal (right hemisphere)		100000	Assessment Centre	100003	Imaging	100	Brain MRI	196	Assessment Centre > Imaging > Brain MRI > T1 structural brain MRI > Freesurfer DKT
41270#E755	CAT-MUL	193855/11(193866)	-0.329379342	-1.995913239	0.309729895	0.519442766	LOGISTIC-BINARY	Diagnoses - ICD10: E75.5 Other lipid storage disorders		100091	Health-related outcomes	2000	Hospital inpatient	2002	Summary Diagnoses	2002	Health-related outcomes > Hospital inpatient > Summary Diagnoses
41204#K146	CAT-MUL	193856/10(193866)	-0.321962105	-1.956435313	0.306035047	0.519458159	LOGISTIC-BINARY	Diagnoses - secondary ICD10: K14.6 Glossodynia		100091	Health-related outcomes	2000	Hospital inpatient	2002	Summary Diagnoses	2002	Health-related outcomes > Hospital inpatient > Summary Diagnoses
41210#T253	CAT-MUL	193775/91(193866)	0.056361634	-0.136676075	0.209218537	0.519468283	LOGISTIC-BINARY	Operative procedures - secondary OPCS4: T25.3 Primary repair of incisional hernia using sutures		100091	Health-related outcomes	2000	Hospital inpatient	2005	Summary Operations	2005	Health-related outcomes > Hospital inpatient > Summary Operations
41272#B276	CAT-MUL	193459/407(193866)	-0.036164478	-0.098813807	0.006004217	0.519482774	LOGISTIC-BINARY	Operative procedures - OPCS4: B27.6 Skin sparing mastectomy		100091	Health-related outcomes	2000	Hospital inpatient	2005	Summary Operations	2005	Health-related outcomes > Hospital inpatient > Summary Operations
41272#M458	CAT-MUL	193333/533(193866)	-0.027777978	-0.116826512	0.052533793	0.519483121	LOGISTIC-BINARY	Operative procedures - OPCS4: M45.8 Other specified diagnostic endoscopic examination of bladder		100091	Health-related outcomes	2000	Hospital inpatient	2005	Summary Operations	2005	Health-related outcomes > Hospital inpatient > Summary Operations
20003#1141146426	CAT-MUL	193811/12(193823)	-0.279875311	-1.631377568	0.287033935	0.519538158	LOGISTIC-BINARY	Treatment/medication code: balneum plus cream		100000	Assessment Centre	100071	Verbal interview	100075	Medications	100075	Assessment Centre > Verbal interview > Medications
41200#T692	CAT-MUL	193854/12(193866)	-0.324110536	-1.944364196	0.310162819	0.519569309	LOGISTIC-BINARY	Operative procedures - main OPCS4: T69.2 Revision of tenolysis		100091	Health-related outcomes	2000	Hospital inpatient	2005	Summary Operations	2005	Health-related outcomes > Hospital inpatient > Summary Operations
20003#1141157132	CAT-MUL	193689/134(193823)	-0.062838939	-0.277073386	0.108691158	0.519604642	LOGISTIC-BINARY	Treatment/medication code: singulair 10mg tablet		100000	Assessment Centre	100071	Verbal interview	100075	Medications	100075	Assessment Centre > Verbal interview > Medications
41270#L248	CAT-MUL	193737/129(193866)	0.04709937	-0.111291201	0.177126862	0.519639225	LOGISTIC-BINARY	Diagnoses - ICD10: L24.8 Irritant contact dermatitis due to other agents		100091	Health-related outcomes	2000	Hospital inpatient	2002	Summary Diagnoses	2002	Health-related outcomes > Hospital inpatient > Summary Diagnoses
41200#W661	CAT-MUL	193843/23(193866)	-0.177133894	-0.911293272	0.230886231	0.519642618	LOGISTIC-BINARY	Operative procedures - main OPCS4: W66.1 Primary closed reduction of fracture dislocation of joint and skeletal traction HFQ		100091	Health-related outcomes	2000	Hospital inpatient	2005	Summary Operations	2005	Health-related outcomes > Hospital inpatient > Summary Operations
41272#W661	CAT-MUL	193843/23(193866)	-0.177133894	-0.911293272	0.230886231	0.519642618	LOGISTIC-BINARY	Operative procedures - OPCS4: W66.1 Primary closed reduction of fracture dislocation of joint and skeletal traction HFQ		100091	Health-related outcomes	2000	Hospital inpatient	2005	Summary Operations	2005	Health-related outcomes > Hospital inpatient > Summary Operations
22660#Looking after the home and/or family	CAT-MUL	35188/13077(48265)	-0.007925478	-0.032076508	0.01618594	0.51968319	LOGISTIC-BINARY	Gap coding		100089	Online follow-up	123	Work environment	130	Employment history	130	Online follow-up > Work environment > Employment history
41200#W163	CAT-MUL	193855/11(193866)	-0.376828534	-2.354740618	0.337671827	0.519704934	LOGISTIC-BINARY	Operative procedures - main OPCS4: W16.3 Multiple osteotomy NEC		100091	Health-related outcomes	2000	Hospital inpatient	2005	Summary Operations	2005	Health-related outcomes > Hospital inpatient > Summary Operations
41270#N994	CAT-MUL	193734/132(193866)	-0.06506048	-0.287607309	0.112251302	0.519782022	LOGISTIC-BINARY	Diagnoses - ICD10: N99.4 Postprocedural pelvic peritoneal adhesions		100091	Health-related outcomes	2000	Hospital inpatient	2002	Summary Diagnoses	2002	Health-related outcomes > Hospital inpatient > Summary Diagnoses
41204#E142	CAT-MUL	193856/10(193866)	-0.317020927	-1.917582399	0.299781639	0.519806153	LOGISTIC-BINARY	Diagnoses - secondary ICD10: E14.2 Withrenal complications		100091	Health-related outcomes	2000	Hospital inpatient	2002	Summary Diagnoses	2002	Health-related outcomes > Hospital inpatient > Summary Diagnoses
40006#C844	CAT-MUL	193841/25(193866)	0.101920071	-0.287056186	0.352289659	0.519859728	LOGISTIC-BINARY	Type of cancer: ICD10: C84.4 Peripheral T-cell lymphoma		100091	Health-related outcomes	100092	Cancer register	100092	Cancer register	100092	Health-related outcomes > Cancer register
41270#M6647	CAT-MUL	193844/22(193866)	0.109341097	-0.31219767	0.377091528	0.519879459	LOGISTIC-BINARY	Diagnoses - ICD10: M66.47 Spontaneous rupture of other tendons (Ankle and foot)		100091	Health-related outcomes	2000	Hospital inpatient	2002	Summary Diagnoses	2002	Health-related outcomes > Hospital inpatient > Summary Diagnoses
41270#Z961	CAT-MUL	187315/6551(193866)	0.007380113	-0.015383901	0.029580394	0.519901679	LOGISTIC-BINARY	Diagnoses - ICD10: Z96.1 Presence of intraocular lens		100091	Health-related outcomes	2000	Hospital inpatient	2002	Summary Diagnoses	2002	Health-related outcomes > Hospital inpatient > Summary Diagnoses
6147#Prefer not to answer	CAT-MUL	193809/56(193865)	-0.101867156	-0.473865174	0.160238646	0.519935307	LOGISTIC-BINARY	Reason for glasses/contact lenses		100000	Assessment Centre	100025	Touchscreen	100036	Health and medical history	100041	Assessment Centre > Touchscreen > Health and medical history > Eyesight
41201#X649	CAT-MUL	193757/109(193866)	0.060260634	-0.145380553	0.224932976	0.519938941	LOGISTIC-BINARY	External causes - ICD10: X64.9 Unspecified place		100091	Health-related outcomes	2000	Hospital inpatient	2002	Summary Diagnoses	2002	Health-related outcomes > Hospital inpatient > Summary Diagnoses
41200#J673	CAT-MUL	193844/22(193866)	-0.175902158	-0.907140792	0.22887384	0.51996395	LOGISTIC-BINARY	Operative procedures - main OPCS4: J67.3 Percutaneous biopsy of lesion of pancreas		100091	Health-related outcomes	2000	Hospital inpatient	2005	Summary Operations	2005	Health-related outcomes > Hospital inpatient > Summary Operations
41202#O359	CAT-MUL	193847/19(193866)	-0.271138532	-1.518493638	0.312240666	0.520034622	LOGISTIC-BINARY	Diagnoses - main ICD10: O35.9 Maternal care for (suspected) foetal abnormality and damage, unspecified		100091	Health-related outcomes	2000	Hospital inpatient	2002	Summary Diagnoses	2002	Health-related outcomes > Hospital inpatient > Summary Diagnoses
41200#F132	CAT-MUL	193851/15(193866)	0.139087022	-0.413972224	0.478108234	0.52004588	LOGISTIC-BINARY	Operative procedures - main OPCS4: F13.2 Partial restoration of crown of tooth		100091	Health-related outcomes	2000	Hospital inpatient	2005	Summary Operations	2005	Health-related outcomes > Hospital inpatient > Summary Operations
41210#T171	CAT-MUL	193829/37(193866)	-0.128559766	-0.621649	0.187992045	0.520110023	LOGISTIC-BINARY	Operative procedures - secondary OPCS4: T17.1 Excision of lesion of diaphragm		100091	Health-related outcomes	2000	Hospital inpatient	2005	Summary Operations	2005	Health-related outcomes > Hospital inpatient > Summary Operations
41272#T171	CAT-MUL	193829/37(193866)	-0.128559766	-0.621649	0.187992045	0.520110023	LOGISTIC-BINARY	Operative procedures - OPCS4: T17.1 Excision of lesion of diaphragm		100091	Health-related outcomes	2000	Hospital inpatient	2005	Summary Operations	2005	Health-related outcomes > Hospital inpatient > Summary Operations
41210#B374	CAT-MUL	193764/102(193866)	-0.074007558	-0.331260059	0.125145391	0.520145143	LOGISTIC-BINARY	Operative procedures - secondary OPCS4: B37.4 Capsulectomy of breast		100091	Health-related outcomes	2000	Hospital inpatient	2005	Summary Operations	2005	Health-related outcomes > Hospital inpatient > Summary Operations
41210#Q271	CAT-MUL	193797/69(193866)	0.081415267	-0.204814403	0.29939823	0.520156121	LOGISTIC-BINARY	Operative procedures - secondary OPCS4: Q27.1 Open bilateral ligation of fallopian tubes		100091	Health-related outcomes	2000	Hospital inpatient	2005	Summary Operations	2005	Health-related outcomes > Hospital inpatient > Summary Operations
20003#1141167832	CAT-MUL	193804/19(193823)	-0.17666929	-0.920580047	0.224874634	0.520195523	LOGISTIC-BINARY	Treatment/medication code: zemtard 120 xl m/r capsule		100000	Assessment Centre	100071	Verbal interview	100075	Medications	100075	Assessment Centre > Verbal interview > Medications
41204#M179	CAT-MUL	187522/6344(193866)	0.007833019	-0.016379541	0.031383737	0.520241781	LOGISTIC-BINARY	Diagnoses - secondary ICD10: M17.9 Gonarthrosis, unspecified		100091	Health-related outcomes	2000	Hospital inpatient	2002	Summary Diagnoses	2002	Health-related outcomes > Hospital inpatient > Summary Diagnoses
21001	CONTINUOUS	193111	-0.001444907	-0.005849574	0.002959761	0.520257025	LINEAR	Body mass index (BMI)		100000	Assessment Centre	100006	Physical measures	100008	Anthropometry	100010	Assessment Centre > Physical measures > Anthropometry > Body size measures
41270#N820	CAT-MUL	193840/26(193866)	-0.184326377	-0.947800947	0.245048765	0.52031936	LOGISTIC-BINARY	Diagnoses - ICD10: N82.0 Vesicovaginal fistula		100091	Health-related outcomes	2000	Hospital inpatient	2002	Summary Diagnoses	2002	Health-related outcomes > Hospital inpatient > Summary Diagnoses
20003#1141164060	CAT-MUL	193734/89(193823)	-0.071595176	-0.321741461	0.119992294	0.520346539	LOGISTIC-BINARY	Treatment/medication code: pramipexole		100000	Assessment Centre	100071	Verbal interview	100075	Medications	100075	Assessment Centre > Verbal interview > Medications
41230#5KP	CAT-MUL	193568/298(193866)	0.035545303	-0.080145536	0.13734586	0.520398547	LOGISTIC-BINARY	PCT where patients GP was registered: EAST ELMBRIDGE AND MID SURREY PCT		100091	Health-related outcomes	2000	Hospital inpatient	2001	Summary Administration	2001	Health-related outcomes > Hospital inpatient > Summary Administration
41270#M7227	CAT-MUL	193807/59(193866)	0.073294709	-0.186141106	0.267038523	0.520414572	LOGISTIC-BINARY	Diagnoses - ICD10: M72.27 Plantar fascial fibromatosis-Ankle/Foot		100091	Health-related outcomes	2000	Hospital inpatient	2002	Summary Diagnoses	2002	Health-related outcomes > Hospital inpatient > Summary Diagnoses
41204#C184	CAT-MUL	193804/62(193866)	0.06588522	-0.165600221	0.241083368	0.520452411	LOGISTIC-BINARY	Diagnoses - secondary ICD10: C18.4 Transverse colon		100091	Health-related outcomes	2000	Hospital inpatient	2002	Summary Diagnoses	2002	Health-related outcomes > Hospital inpatient > Summary Diagnoses
41203#6181	CAT-MUL	193855/11(193866)	-0.292986919	-1.733849185	0.310352281	0.520550941	LOGISTIC-BINARY	Diagnoses - main ICD9: 6181 Uterine prolapse without mention of vaginal wall prolapse		100091	Health-related outcomes	2000	Hospital inpatient	2002	Summary Diagnoses	2002	Health-related outcomes > Hospital inpatient > Summary Diagnoses
41204#O702	CAT-MUL	193823/43(193866)	-0.149610563	-0.728331204	0.222299848	0.520599851	LOGISTIC-BINARY	Diagnoses - secondary ICD10: O70.2 Third degree perineal laceration during delivery		100091	Health-related outcomes	2000	Hospital inpatient	2002	Summary Diagnoses	2002	Health-related outcomes > Hospital inpatient > Summary Diagnoses
23300	CONTINUOUS	18948	0.004801725	-0.009855882	0.019459332	0.520808925	LINEAR	Femur neck BMD (bone mineral density) T-score (left)		100000	Assessment Centre	100003	Imaging	103	DXA assessment	125	Assessment Centre > Imaging > DXA assessment > Bone size, mineral and density by DXA
20003#1140870306	CAT-MUL	193734/89(193823)	0.059439628	-0.145590667	0.220677008	0.520813128	LOGISTIC-BINARY	Treatment/medication code: iron+folic acid		100000	Assessment Centre	100071	Verbal interview	100075	Medications	100075	Assessment Centre > Verbal interview > Medications
41270#I770	CAT-MUL	193821/45(193866)	-0.111355285	-0.528501924	0.169357514	0.520858593	LOGISTIC-BINARY	Diagnoses - ICD10: I77.0 Arteriovenous fistula, acquired		100091	Health-related outcomes	2000	Hospital inpatient	2002	Summary Diagnoses	2002	Health-related outcomes > Hospital inpatient > Summary Diagnoses
41204#M6584	CAT-MUL	193854/12(193866)	-0.293743953	-1.731635128	0.296589377	0.520924954	LOGISTIC-BINARY	Diagnoses - secondary ICD10: M65.84 Other synovitis and tenosynovitis (Hand)		100091	Health-related outcomes	2000	Hospital inpatient	2002	Summary Diagnoses	2002	Health-related outcomes > Hospital inpatient > Summary Diagnoses
20002#1223	CAT-MUL	192622/1201(193823)	0.016778427	-0.036186602	0.06636774	0.520999008	LOGISTIC-BINARY	Non-cancer illness code, self-reported: type 2 diabetes		100000	Assessment Centre	100071	Verbal interview	100074	Medical conditions	100074	Assessment Centre > Verbal interview > Medical conditions
90181	CONTINUOUS	42230	-0.022694525	-0.092001935	0.046612886	0.521008671	ORDERED-LOGISTIC	Duration of interrupted recording periods		100088	Additional exposures	1008	Physical activity measurement	1013	Raw accelerometer statistics	1013	Additional exposures > Physical activity measurement > Raw accelerometer statistics
41272#Q181	CAT-MUL	189832/4034(193866)	-0.011004594	-0.045234584	0.02200355	0.521034206	LOGISTIC-BINARY	Operative procedures - OPCS4: Q18.1 Diagnostic endoscopic examination of uterus and biopsy of lesion of uterus		100091	Health-related outcomes	2000	Hospital inpatient	2005	Summary Operations	2005	Health-related outcomes > Hospital inpatient > Summary Operations
22601#11222591	CAT-MUL	47743/522(48265)	0.02639868	-0.058309141	0.103281907	0.521054647	LOGISTIC-BINARY	Job coding: manager in construction, clerk of works, site manager, contracts manager, highways manager		100089	Online follow-up	123	Work environment	130	Employment history	130	Online follow-up > Work environment > Employment history
22617#1122	CAT-MUL	47743/522(48265)	0.02639868	-0.058309141	0.103281907	0.521054647	LOGISTIC-BINARY	Job code - historical: Managers in construction		100089	Online follow-up	123	Work environment	130	Employment history	130	Online follow-up > Work environment > Employment history
41270#M236	CAT-MUL	193851/15(193866)	0.140758451	-0.435241783	0.469331976	0.521061619	LOGISTIC-BINARY	Diagnoses - ICD10: M23.6 Other spontaneous disruption of ligament(s) of knee		100091	Health-related outcomes	2000	Hospital inpatient	2002	Summary Diagnoses	2002	Health-related outcomes > Hospital inpatient > Summary Diagnoses
20003#1140870196	CAT-MUL	193721/102(193823)	0.051962295	-0.125426097	0.194395019	0.521069182	LOGISTIC-BINARY	Treatment/medication code: zoladex 3.6mg implant		100000	Assessment Centre	100071	Verbal interview	100075	Medications	100075	Assessment Centre > Verbal interview > Medications
41202#U071	CAT-MUL	193388/478(193866)	-0.029238482	-0.123682709	0.055293198	0.521070748	LOGISTIC-BINARY	Diagnoses - main ICD10: U07.1 Emergency use of U07.1		100091	Health-related outcomes	2000	Hospital inpatient	2002	Summary Diagnoses	2002	Health-related outcomes > Hospital inpatient > Summary Diagnoses
22601#33143448	CAT-MUL	48205/60(48265)	0.074724261	-0.18896079	0.274803272	0.521099032	LOGISTIC-BINARY	Job coding: prison service officer (below principal officer), prison warder		100089	Online follow-up	123	Work environment	130	Employment history	130	Online follow-up > Work environment > Employment history
22617#3314	CAT-MUL	48205/60(48265)	0.074724261	-0.18896079	0.274803272	0.521099032	LOGISTIC-BINARY	Job code - historical: Prison service officers (below principal officer)		100089	Online follow-up	123	Work environment	130	Employment history	130	Online follow-up > Work environment > Employment history
41200#A022	CAT-MUL	193783/83(193866)	-0.080763435	-0.366761939	0.133579609	0.521106503	LOGISTIC-BINARY	Operative procedures - main OPCS4: A02.2 Excision of lesion of tissue of temporal lobe of brain		100091	Health-related outcomes	2000	Hospital inpatient	2005	Summary Operations	2005	Health-related outcomes > Hospital inpatient > Summary Operations
41270#E539	CAT-MUL	193798/68(193866)	0.065450331	-0.163775134	0.240801213	0.521162105	LOGISTIC-BINARY	Diagnoses - ICD10: E53.9 Vitamin B deficiency, unspecified		100091	Health-related outcomes	2000	Hospital inpatient	2002	Summary Diagnoses	2002	Health-related outcomes > Hospital inpatient > Summary Diagnoses
40011#8442	CAT-MUL	193831/35(193866)	0.092939529	-0.250483536	0.331126669	0.521278614	LOGISTIC-BINARY	Histology of cancer tumour: Serous cystadenoma, borderline malignancy		100091	Health-related outcomes	100092	Cancer register	100092	Cancer register	100092	Health-related outcomes > Cancer register
41204#H545	CAT-MUL	193851/15(193866)	0.1239726	-0.372906025	0.419265929	0.521286201	LOGISTIC-BINARY	Diagnoses - secondary ICD10: H54.5 Low vision, one eye		100091	Health-related outcomes	2000	Hospital inpatient	2002	Summary Diagnoses	2002	Health-related outcomes > Hospital inpatient > Summary Diagnoses
4279	INTEGER	74071	-0.002274667	-0.009226432	0.004677098	0.521313714	LINEAR	Duration of hearing test (right)		100000	Assessment Centre	100006	Physical measures	100049	Hearing test	100049	Assessment Centre > Physical measures > Hearing test
20003#1141146234	CAT-MUL	188439/5384(193823)	0.008085871	-0.016987549	0.032448008	0.52133481	LOGISTIC-BINARY	Treatment/medication code: atorvastatin		100000	Assessment Centre	100071	Verbal interview	100075	Medications	100075	Assessment Centre > Verbal interview > Medications
41200#C719	CAT-MUL	193851/15(193866)	0.113136564	-0.337746423	0.383281559	0.521398368	LOGISTIC-BINARY	Operative procedures - main OPCS4: C71.9 Unspecified extracapsular extraction of lens		100091	Health-related outcomes	2000	Hospital inpatient	2005	Summary Operations	2005	Health-related outcomes > Hospital inpatient > Summary Operations
40001#N390	CAT-MUL	193832/34(193866)	0.080669896	-0.215285212	0.288394949	0.52142119	LOGISTIC-BINARY	Underlying (primary) cause of death: ICD10: N39.0 Urinary tract infection, site not specified		100091	Health-related outcomes	100093	Death register	100093	Death register	100093	Health-related outcomes > Death register
40013#1748	CAT-MUL	193840/26(193866)	0.100386332	-0.277313177	0.352938231	0.52142332	LOGISTIC-BINARY	Type of cancer: ICD9: 1748 Malignant neoplasm of female breast - other site		100091	Health-related outcomes	100092	Cancer register	100092	Cancer register	100092	Health-related outcomes > Cancer register
41204#L023	CAT-MUL	193846/20(193866)	0.109510356	-0.319002856	0.374774794	0.521448863	LOGISTIC-BINARY	Diagnoses - secondary ICD10: L02.3 Cutaneous abscess, furuncle and carbuncle of buttock		100091	Health-related outcomes	2000	Hospital inpatient	2002	Summary Diagnoses	2002	Health-related outcomes > Hospital inpatient > Summary Diagnoses
90126	CONTINUOUS	42230	0.003131728	-0.006443003	0.012706458	0.521468666	LINEAR	Fraction acceleration <= 95 milli-gravities		100088	Additional exposures	1008	Physical activity measurement	1010	Acceleration intensity distribution	1010	Additional exposures > Physical activity measurement > Acceleration intensity distribution
41272#P268	CAT-MUL	193851/15(193866)	-0.242131276	-1.346778182	0.279746624	0.521573347	LOGISTIC-BINARY	Operative procedures - OPCS4: P26.8 Other specified introduction of supporting pessary into vagina		100091	Health-related outcomes	2000	Hospital inpatient	2005	Summary Operations	2005	Health-related outcomes > Hospital inpatient > Summary Operations
25640	CONTINUOUS	18327	-0.004839256	-0.019638732	0.009960219	0.521577609	LINEAR	Weighted-mean L3 in tract medial lemniscus (left)		100000	Assessment Centre	100003	Imaging	100	Brain MRI	135	Assessment Centre > Imaging > Brain MRI > Diffusion brain MRI > dMRI weighted means
41204#M4797	CAT-MUL	193786/80(193866)	0.061472601	-0.151772658	0.22801431	0.521639712	LOGISTIC-BINARY	Diagnoses - secondary ICD10: M47.97 Spondylosis, unspecified (Lumbosacral region)		100091	Health-related outcomes	2000	Hospital inpatient	2002	Summary Diagnoses	2002	Health-related outcomes > Hospital inpatient > Summary Diagnoses
41272#B124	CAT-MUL	193856/10(193866)	-0.360630752	-2.263618803	0.322284255	0.521650828	LOGISTIC-BINARY	Operative procedures - OPCS4: B12.4 Exploration of thyroid gland		100091	Health-related outcomes	2000	Hospital inpatient	2005	Summary Operations	2005	Health-related outcomes > Hospital inpatient > Summary Operations
41202#D648	CAT-MUL	193849/17(193866)	-0.211891575	-1.148532763	0.253600555	0.521696852	LOGISTIC-BINARY	Diagnoses - main ICD10: D64.8 Other specified anaemias		100091	Health-related outcomes	2000	Hospital inpatient	2002	Summary Diagnoses	2002	Health-related outcomes > Hospital inpatient > Summary Diagnoses
41202#S069	CAT-MUL	193839/27(193866)	0.10314487	-0.288630661	0.360886824	0.521708638	LOGISTIC-BINARY	Diagnoses - main ICD10: S06.9 Intracranial injury, unspecified		100091	Health-related outcomes	2000	Hospital inpatient	2002	Summary Diagnoses	2002	Health-related outcomes > Hospital inpatient > Summary Diagnoses
20004#1429	CAT-MUL	192809/1014(193823)	-0.020997096	-0.08776205	0.04084336	0.521740306	LOGISTIC-BINARY	Operation code: cystectomy		100000	Assessment Centre	100071	Verbal interview	100076	Operations	100076	Assessment Centre > Verbal interview > Operations
41204#G587	CAT-MUL	193853/13(193866)	0.134471013	-0.416918452	0.448719047	0.521759354	LOGISTIC-BINARY	Diagnoses - secondary ICD10: G58.7 Mononeuritis multiplex		100091	Health-related outcomes	2000	Hospital inpatient	2002	Summary Diagnoses	2002	Health-related outcomes > Hospital inpatient > Summary Diagnoses
41204#M5412	CAT-MUL	193818/48(193866)	-0.111182998	-0.526307332	0.171633514	0.521796828	LOGISTIC-BINARY	Diagnoses - secondary ICD10: M54.12 Radiculopathy (Cervical region)		100091	Health-related outcomes	2000	Hospital inpatient	2002	Summary Diagnoses	2002	Health-related outcomes > Hospital inpatient > Summary Diagnoses
25627	CONTINUOUS	18327	0.004911505	-0.010121186	0.019944195	0.521917397	LINEAR	Weighted-mean L3 in tract cingulate gyrus part of cingulum (left)		100000	Assessment Centre	100003	Imaging	100	Brain MRI	135	Assessment Centre > Imaging > Brain MRI > Diffusion brain MRI > dMRI weighted means
41202#R799	CAT-MUL	193811/55(193866)	0.071019506	-0.181531987	0.259372059	0.521927789	LOGISTIC-BINARY	Diagnoses - main ICD10: R79.9 Abnormal finding of blood chemistry, unspecified		100091	Health-related outcomes	2000	Hospital inpatient	2002	Summary Diagnoses	2002	Health-related outcomes > Hospital inpatient > Summary Diagnoses
41272#C142	CAT-MUL	193766/100(193866)	-0.065852165	-0.294580427	0.112668246	0.521940098	LOGISTIC-BINARY	Operative procedures - OPCS4: C14.2 Graft of skin to eyelid		100091	Health-related outcomes	2000	Hospital inpatient	2005	Summary Operations	2005	Health-related outcomes > Hospital inpatient > Summary Operations
41270#L900	CAT-MUL	193539/327(193866)	0.032205095	-0.072786094	0.124894208	0.52194933	LOGISTIC-BINARY	Diagnoses - ICD10: L90.0 Lichen sclerosus et atrophicus		100091	Health-related outcomes	2000	Hospital inpatient	2002	Summary Diagnoses	2002	Health-related outcomes > Hospital inpatient > Summary Diagnoses
41200#S129	CAT-MUL	193853/13(193866)	-0.286375803	-1.667380176	0.304771611	0.521955613	LOGISTIC-BINARY	Operative procedures - main OPCS4: S12.9 Unspecified phototherapy to skin		100091	Health-related outcomes	2000	Hospital inpatient	2005	Summary Operations	2005	Health-related outcomes > Hospital inpatient > Summary Operations
41272#S129	CAT-MUL	193853/13(193866)	-0.286375803	-1.667380176	0.304771611	0.521955613	LOGISTIC-BINARY	Operative procedures - OPCS4: S12.9 Unspecified phototherapy to skin		100091	Health-related outcomes	2000	Hospital inpatient	2005	Summary Operations	2005	Health-related outcomes > Hospital inpatient > Summary Operations
41204#N049	CAT-MUL	193790/76(193866)	-0.082629167	-0.377350672	0.136137834	0.521971958	LOGISTIC-BINARY	Diagnoses - secondary ICD10: N04.9 Unspecified		100091	Health-related outcomes	2000	Hospital inpatient	2002	Summary Diagnoses	2002	Health-related outcomes > Hospital inpatient > Summary Diagnoses
40002#K659	CAT-MUL	193839/27(193866)	0.095485562	-0.26509446	0.335442914	0.521972448	LOGISTIC-BINARY	Contributory (secondary) causes of death: ICD10: K65.9 Peritonitis, unspecified		100091	Health-related outcomes	100093	Death register	100093	Death register	100093	Health-related outcomes > Death register
20003#1141200768	CAT-MUL	193769/54(193823)	0.071507038	-0.182167183	0.261864021	0.521977708	LOGISTIC-BINARY	Treatment/medication code: protelos 2g sachets		100000	Assessment Centre	100071	Verbal interview	100075	Medications	100075	Assessment Centre > Verbal interview > Medications
41272#Q118	CAT-MUL	193856/10(193866)	0.178005261	-0.589094467	0.593700391	0.522061833	LOGISTIC-BINARY	Operative procedures - OPCS4: Q11.8 Other specified other evacuation of contents of uterus		100091	Health-related outcomes	2000	Hospital inpatient	2005	Summary Operations	2005	Health-related outcomes > Hospital inpatient > Summary Operations
41270#H058	CAT-MUL	193843/23(193866)	-0.181138666	-0.940142459	0.237517414	0.522084476	LOGISTIC-BINARY	Diagnoses - ICD10: H05.8 Other disorders of orbit		100091	Health-related outcomes	2000	Hospital inpatient	2002	Summary Diagnoses	2002	Health-related outcomes > Hospital inpatient > Summary Diagnoses
41204#N835	CAT-MUL	193846/20(193866)	-0.215506836	-1.156094968	0.268617409	0.522137301	LOGISTIC-BINARY	Diagnoses - secondary ICD10: N83.5 Torsion of ovary, ovarian pedicle and Fallopian tube		100091	Health-related outcomes	2000	Hospital inpatient	2002	Summary Diagnoses	2002	Health-related outcomes > Hospital inpatient > Summary Diagnoses
41210#V018	CAT-MUL	193844/22(193866)	-0.180112397	-0.93865442	0.23364733	0.522163673	LOGISTIC-BINARY	Operative procedures - secondary OPCS4: V01.8 Other specified plastic repair of cranium		100091	Health-related outcomes	2000	Hospital inpatient	2005	Summary Operations	2005	Health-related outcomes > Hospital inpatient > Summary Operations
41272#J482	CAT-MUL	193841/25(193866)	0.095535193	-0.266309446	0.334667882	0.522184499	LOGISTIC-BINARY	Operative procedures - OPCS4: J48.2 Removal of percutaneously inserted tubal prosthesis from bile duct		100091	Health-related outcomes	2000	Hospital inpatient	2005	Summary Operations	2005	Health-related outcomes > Hospital inpatient > Summary Operations
40006#C505	CAT-MUL	193580/286(193866)	0.034829741	-0.079295796	0.134717696	0.522195395	LOGISTIC-BINARY	Type of cancer: ICD10: C50.5 Lower-outer quadrant of breast		100091	Health-related outcomes	100092	Cancer register	100092	Cancer register	100092	Health-related outcomes > Cancer register
41210#P298	CAT-MUL	193826/40(193866)	0.084804751	-0.225644899	0.303769524	0.522210858	LOGISTIC-BINARY	Operative procedures - secondary OPCS4: P29.8 Other specified other operations on vagina		100091	Health-related outcomes	2000	Hospital inpatient	2005	Summary Operations	2005	Health-related outcomes > Hospital inpatient > Summary Operations
20002#1661	CAT-MUL	193755/68(193823)	0.067479375	-0.170253002	0.247818844	0.522241518	LOGISTIC-BINARY	Non-cancer illness code, self-reported: vitiligo		100000	Assessment Centre	100071	Verbal interview	100074	Medical conditions	100074	Assessment Centre > Verbal interview > Medical conditions
41204#K238	CAT-MUL	193839/27(193866)	0.094335606	-0.263120042	0.329216243	0.522274769	LOGISTIC-BINARY	Diagnoses - secondary ICD10: K23.8 Disorders of oesophagus in other diseases classified elsewhere		100091	Health-related outcomes	2000	Hospital inpatient	2002	Summary Diagnoses	2002	Health-related outcomes > Hospital inpatient > Summary Diagnoses
20003#1141179846	CAT-MUL	193793/30(193823)	0.100882363	-0.2798018	0.354821928	0.522284729	LOGISTIC-BINARY	Treatment/medication code: protopic 0.03% ointment		100000	Assessment Centre	100071	Verbal interview	100075	Medications	100075	Assessment Centre > Verbal interview > Medications
41270#M235	CAT-MUL	193816/50(193866)	-0.12055116	-0.576169557	0.183610149	0.522302113	LOGISTIC-BINARY	Diagnoses - ICD10: M23.5 Chronic instability of knee		100091	Health-related outcomes	2000	Hospital inpatient	2002	Summary Diagnoses	2002	Health-related outcomes > Hospital inpatient > Summary Diagnoses
41202#F314	CAT-MUL	193838/28(193866)	-0.16261262	-0.824615188	0.222051397	0.522305711	LOGISTIC-BINARY	Diagnoses - main ICD10: F31.4 Bipolar affective disorder, current episode severe depression without psychotic symptoms		100091	Health-related outcomes	2000	Hospital inpatient	2002	Summary Diagnoses	2002	Health-related outcomes > Hospital inpatient > Summary Diagnoses
41272#E158	CAT-MUL	193772/94(193866)	-0.074590955	-0.336859101	0.125823686	0.522374289	LOGISTIC-BINARY	Operative procedures - OPCS4: E15.8 Other specified operations on sphenoid sinus		100091	Health-related outcomes	2000	Hospital inpatient	2005	Summary Operations	2005	Health-related outcomes > Hospital inpatient > Summary Operations
41272#A599	CAT-MUL	193798/68(193866)	-0.089782073	-0.414134354	0.145704906	0.522449787	LOGISTIC-BINARY	Operative procedures - OPCS4: A59.9 Unspecified excision of peripheral nerve		100091	Health-related outcomes	2000	Hospital inpatient	2005	Summary Operations	2005	Health-related outcomes > Hospital inpatient > Summary Operations
41204#Y425	CAT-MUL	193850/16(193866)	0.122472504	-0.364250719	0.418851941	0.522471409	LOGISTIC-BINARY	Diagnoses - secondary ICD10: Y42.5 Other oestrogens and progestogens		100091	Health-related outcomes	2000	Hospital inpatient	2002	Summary Diagnoses	2002	Health-related outcomes > Hospital inpatient > Summary Diagnoses
41210#Z715	CAT-MUL	193821/45(193866)	0.082433881	-0.216475351	0.298018448	0.522480795	LOGISTIC-BINARY	Operative procedures - secondary OPCS4: Z71.5 Styloid process of ulna		100091	Health-related outcomes	2000	Hospital inpatient	2005	Summary Operations	2005	Health-related outcomes > Hospital inpatient > Summary Operations
41272#Z715	CAT-MUL	193821/45(193866)	0.082433881	-0.216475351	0.298018448	0.522480795	LOGISTIC-BINARY	Operative procedures - OPCS4: Z71.5 Styloid process of ulna		100091	Health-related outcomes	2000	Hospital inpatient	2005	Summary Operations	2005	Health-related outcomes > Hospital inpatient > Summary Operations
20003#1140875420	CAT-MUL	193624/199(193823)	0.04225608	-0.098530248	0.161614728	0.522483277	LOGISTIC-BINARY	Treatment/medication code: baclofen		100000	Assessment Centre	100071	Verbal interview	100075	Medications	100075	Assessment Centre > Verbal interview > Medications
41202#M545	CAT-MUL	191984/1882(193866)	-0.015039947	-0.062443184	0.029796188	0.522490456	LOGISTIC-BINARY	Diagnoses - main ICD10: M54.5 Low back pain		100091	Health-related outcomes	2000	Hospital inpatient	2002	Summary Diagnoses	2002	Health-related outcomes > Hospital inpatient > Summary Diagnoses
41200#E024	CAT-MUL	193814/52(193866)	-0.119754274	-0.56989484	0.184785964	0.522507503	LOGISTIC-BINARY	Operative procedures - main OPCS4: E02.4 Septorhinoplasty using graft		100091	Health-related outcomes	2000	Hospital inpatient	2005	Summary Operations	2005	Health-related outcomes > Hospital inpatient > Summary Operations
41204#Z028	CAT-MUL	192481/1385(193866)	-0.01732546	-0.072115303	0.034178635	0.522527105	LOGISTIC-BINARY	Diagnoses - secondary ICD10: Z02.8 Other examinations for administrative purposes		100091	Health-related outcomes	2000	Hospital inpatient	2002	Summary Diagnoses	2002	Health-related outcomes > Hospital inpatient > Summary Diagnoses
41270#Z028	CAT-MUL	192481/1385(193866)	-0.01732546	-0.072115303	0.034178635	0.522527105	LOGISTIC-BINARY	Diagnoses - ICD10: Z02.8 Other examinations for administrative purposes		100091	Health-related outcomes	2000	Hospital inpatient	2002	Summary Diagnoses	2002	Health-related outcomes > Hospital inpatient > Summary Diagnoses
41202#N135	CAT-MUL	193668/198(193866)	0.039840245	-0.092724344	0.152553234	0.522553367	LOGISTIC-BINARY	Diagnoses - main ICD10: N13.5 Kinking and stricture of ureter without hydronephrosis		100091	Health-related outcomes	2000	Hospital inpatient	2002	Summary Diagnoses	2002	Health-related outcomes > Hospital inpatient > Summary Diagnoses
41256#2194	CAT-MUL	193835/31(193866)	-0.169381169	-0.857399805	0.228574934	0.522562242	LOGISTIC-BINARY	Operative procedures - main OPCS3: 219.4 Reduction of fracture of nose and face : nasal bone		100091	Health-related outcomes	2000	Hospital inpatient	2005	Summary Operations	2005	Health-related outcomes > Hospital inpatient > Summary Operations
41210#Z824	CAT-MUL	193792/74(193866)	-0.085857876	-0.393797661	0.141023355	0.522568916	LOGISTIC-BINARY	Operative procedures - secondary OPCS4: Z82.4 Carpometacarpal joint of finger		100091	Health-related outcomes	2000	Hospital inpatient	2005	Summary Operations	2005	Health-related outcomes > Hospital inpatient > Summary Operations
41272#Z824	CAT-MUL	193792/74(193866)	-0.085857876	-0.393797661	0.141023355	0.522568916	LOGISTIC-BINARY	Operative procedures - OPCS4: Z82.4 Carpometacarpal joint of finger		100091	Health-related outcomes	2000	Hospital inpatient	2005	Summary Operations	2005	Health-related outcomes > Hospital inpatient > Summary Operations
41202#S820	CAT-MUL	193844/22(193866)	0.106897695	-0.308444973	0.368658356	0.522599376	LOGISTIC-BINARY	Diagnoses - main ICD10: S82.0 Fracture of patella		100091	Health-related outcomes	2000	Hospital inpatient	2002	Summary Diagnoses	2002	Health-related outcomes > Hospital inpatient > Summary Diagnoses
41270#E662	CAT-MUL	193797/69(193866)	-0.087863167	-0.404838365	0.142968911	0.52263616	LOGISTIC-BINARY	Diagnoses - ICD10: E66.2 Extreme obesity with alveolar hypoventilation		100091	Health-related outcomes	2000	Hospital inpatient	2002	Summary Diagnoses	2002	Health-related outcomes > Hospital inpatient > Summary Diagnoses
41202#R093	CAT-MUL	193855/11(193866)	-0.29327331	-1.749586272	0.292289786	0.522659636	LOGISTIC-BINARY	Diagnoses - main ICD10: R09.3 Abnormal sputum		100091	Health-related outcomes	2000	Hospital inpatient	2002	Summary Diagnoses	2002	Health-related outcomes > Hospital inpatient > Summary Diagnoses
41210#H523	CAT-MUL	193658/208(193866)	0.040044089	-0.093134227	0.153414634	0.522665045	LOGISTIC-BINARY	Operative procedures - secondary OPCS4: H52.3 Injection of sclerosing substance into haemorrhoid		100091	Health-related outcomes	2000	Hospital inpatient	2005	Summary Operations	2005	Health-related outcomes > Hospital inpatient > Summary Operations
20002#1155	CAT-MUL	193626/197(193823)	0.041357646	-0.096424174	0.158295729	0.522665112	LOGISTIC-BINARY	Non-cancer illness code, self-reported: hepatitis		100000	Assessment Centre	100071	Verbal interview	100074	Medical conditions	100074	Assessment Centre > Verbal interview > Medical conditions
41210#Z262	CAT-MUL	193854/12(193866)	-0.312056525	-1.866777314	0.312962182	0.522671616	LOGISTIC-BINARY	Operative procedures - secondary OPCS4: Z26.2 Submandibular gland		100091	Health-related outcomes	2000	Hospital inpatient	2005	Summary Operations	2005	Health-related outcomes > Hospital inpatient > Summary Operations
41272#Z262	CAT-MUL	193854/12(193866)	-0.312056525	-1.866777314	0.312962182	0.522671616	LOGISTIC-BINARY	Operative procedures - OPCS4: Z26.2 Submandibular gland		100091	Health-related outcomes	2000	Hospital inpatient	2005	Summary Operations	2005	Health-related outcomes > Hospital inpatient > Summary Operations
41246#1600	CAT-MUL	185964/24(185988)	-0.172555927	-0.890292563	0.228481534	0.522702313	LOGISTIC-BINARY	Treatment speciality of consultant (recoded): Haemophilia		100091	Health-related outcomes	2000	Hospital inpatient	2001	Summary Administration	2001	Health-related outcomes > Hospital inpatient > Summary Administration
25476	CONTINUOUS	18327	-0.004879447	-0.019844104	0.010085211	0.522754594	LINEAR	Mean ISOVF in cingulum hippocampus on FA skeleton (right)		100000	Assessment Centre	100003	Imaging	100	Brain MRI	134	Assessment Centre > Imaging > Brain MRI > Diffusion brain MRI > dMRI skeleton
41210#A148	CAT-MUL	193856/10(193866)	0.138686081	-0.459422614	0.44161083	0.522761079	LOGISTIC-BINARY	Operative procedures - secondary OPCS4: A14.8 Other specified other operations on connection from ventricle of brain		100091	Health-related outcomes	2000	Hospital inpatient	2005	Summary Operations	2005	Health-related outcomes > Hospital inpatient > Summary Operations
41204#H939	CAT-MUL	193855/11(193866)	-0.309491272	-1.866870361	0.298814825	0.522761236	LOGISTIC-BINARY	Diagnoses - secondary ICD10: H93.9 Disorder of ear, unspecified		100091	Health-related outcomes	2000	Hospital inpatient	2002	Summary Diagnoses	2002	Health-related outcomes > Hospital inpatient > Summary Diagnoses
41200#G234	CAT-MUL	193773/93(193866)	0.05635516	-0.137679723	0.210881063	0.522768204	LOGISTIC-BINARY	Operative procedures - main OPCS4: G23.4 Repair of diaphragmatic hernia using abdominal approach NEC		100091	Health-related outcomes	2000	Hospital inpatient	2005	Summary Operations	2005	Health-related outcomes > Hospital inpatient > Summary Operations
6148#Do not know	CAT-MUL	73699/1936(75635)	-0.015141838	-0.062873165	0.030063102	0.522798815	LOGISTIC-BINARY	Eye problems/disorders		100000	Assessment Centre	100025	Touchscreen	100036	Health and medical history	100041	Assessment Centre > Touchscreen > Health and medical history > Eyesight
41270#D310	CAT-MUL	193842/24(193866)	-0.175302666	-0.905933366	0.232688461	0.52282323	LOGISTIC-BINARY	Diagnoses - ICD10: D31.0 Conjunctiva		100091	Health-related outcomes	2000	Hospital inpatient	2002	Summary Diagnoses	2002	Health-related outcomes > Hospital inpatient > Summary Diagnoses
41271#9597	CAT-MUL	193847/19(193866)	-0.201965394	-1.079744274	0.248718334	0.522846763	LOGISTIC-BINARY	Diagnoses - ICD9: 9597 Other and unspecified injury of knee, leg, ankle and foot		100091	Health-related outcomes	2000	Hospital inpatient	2002	Summary Diagnoses	2002	Health-related outcomes > Hospital inpatient > Summary Diagnoses
41272#H425	CAT-MUL	193802/64(193866)	-0.088554027	-0.409051157	0.143829302	0.522864418	LOGISTIC-BINARY	Operative procedures - OPCS4: H42.5 Excision of mucosal prolapse of rectum NEC		100091	Health-related outcomes	2000	Hospital inpatient	2005	Summary Operations	2005	Health-related outcomes > Hospital inpatient > Summary Operations
41270#Z755	CAT-MUL	193831/35(193866)	-0.130831696	-0.640397279	0.190939426	0.522885498	LOGISTIC-BINARY	Diagnoses - ICD10: Z75.5 Holiday relief care		100091	Health-related outcomes	2000	Hospital inpatient	2002	Summary Diagnoses	2002	Health-related outcomes > Hospital inpatient > Summary Diagnoses
41202#H020	CAT-MUL	193414/452(193866)	0.025828531	-0.057755504	0.101019986	0.522923931	LOGISTIC-BINARY	Diagnoses - main ICD10: H02.0 Entropion and trichiasis of eyelid		100091	Health-related outcomes	2000	Hospital inpatient	2002	Summary Diagnoses	2002	Health-related outcomes > Hospital inpatient > Summary Diagnoses
41202#M2124	CAT-MUL	193840/26(193866)	0.104146058	-0.294100252	0.362907181	0.52293809	LOGISTIC-BINARY	Diagnoses - main ICD10: M21.24 Flexion deformity (Hand)		100091	Health-related outcomes	2000	Hospital inpatient	2002	Summary Diagnoses	2002	Health-related outcomes > Hospital inpatient > Summary Diagnoses
41202#S4280	CAT-MUL	193855/11(193866)	-0.320525752	-1.946484833	0.312263115	0.523006948	LOGISTIC-BINARY	Diagnoses - main ICD10: S42.80 Fracture of other parts of shoulder and upper arm (closed)		100091	Health-related outcomes	2000	Hospital inpatient	2002	Summary Diagnoses	2002	Health-related outcomes > Hospital inpatient > Summary Diagnoses
20003#1141200004	CAT-MUL	193460/363(193823)	0.031503756	-0.07136057	0.122488717	0.523060512	LOGISTIC-BINARY	Treatment/medication code: pregabalin		100000	Assessment Centre	100071	Verbal interview	100075	Medications	100075	Assessment Centre > Verbal interview > Medications
41270#S934	CAT-MUL	193778/88(193866)	0.060424985	-0.149463233	0.224917016	0.523079853	LOGISTIC-BINARY	Diagnoses - ICD10: S93.4 Sprain and strain of ankle		100091	Health-related outcomes	2000	Hospital inpatient	2002	Summary Diagnoses	2002	Health-related outcomes > Hospital inpatient > Summary Diagnoses
41204#K613	CAT-MUL	193856/10(193866)	-0.311236393	-1.898942909	0.292896394	0.523085439	LOGISTIC-BINARY	Diagnoses - secondary ICD10: K61.3 Ischiorectal abscess		100091	Health-related outcomes	2000	Hospital inpatient	2002	Summary Diagnoses	2002	Health-related outcomes > Hospital inpatient > Summary Diagnoses
41272#B189	CAT-MUL	193842/24(193866)	0.099600651	-0.282221288	0.347082636	0.523106871	LOGISTIC-BINARY	Operative procedures - OPCS4: B18.9 Unspecified excision of thymus gland		100091	Health-related outcomes	2000	Hospital inpatient	2005	Summary Operations	2005	Health-related outcomes > Hospital inpatient > Summary Operations
40001#I802	CAT-MUL	193810/56(193866)	0.070436214	-0.180818123	0.257842456	0.52331731	LOGISTIC-BINARY	Underlying (primary) cause of death: ICD10: I80.2 Phlebitis and thrombophlebitis of other deep vessels of lower extremities		100091	Health-related outcomes	100093	Death register	100093	Death register	100093	Health-related outcomes > Death register
41270#X589	CAT-MUL	193802/64(193866)	0.06842332	-0.174040785	0.251474417	0.52331793	LOGISTIC-BINARY	Diagnoses - ICD10: X58.9 Unspecified place		100091	Health-related outcomes	2000	Hospital inpatient	2002	Summary Diagnoses	2002	Health-related outcomes > Hospital inpatient > Summary Diagnoses
41204#K598	CAT-MUL	193770/96(193866)	-0.072477571	-0.327202595	0.12326439	0.523368197	LOGISTIC-BINARY	Diagnoses - secondary ICD10: K59.8 Other specified functional intestinal disorders		100091	Health-related outcomes	2000	Hospital inpatient	2002	Summary Diagnoses	2002	Health-related outcomes > Hospital inpatient > Summary Diagnoses
41202#R451	CAT-MUL	193845/21(193866)	-0.185448011	-0.973209087	0.240092275	0.523435645	LOGISTIC-BINARY	Diagnoses - main ICD10: R45.1 Restlessness and agitation		100091	Health-related outcomes	2000	Hospital inpatient	2002	Summary Diagnoses	2002	Health-related outcomes > Hospital inpatient > Summary Diagnoses
41202#N86	CAT-MUL	193659/207(193866)	-0.054364317	-0.237847762	0.098369996	0.523526634	LOGISTIC-BINARY	Diagnoses - main ICD10: N86 Erosion and ectropion of cervix uteri		100091	Health-related outcomes	2000	Hospital inpatient	2002	Summary Diagnoses	2002	Health-related outcomes > Hospital inpatient > Summary Diagnoses
41272#T832	CAT-MUL	193847/19(193866)	-0.217190126	-1.178751445	0.266707774	0.523577422	LOGISTIC-BINARY	Operative procedures - OPCS4: T83.2 Division of muscle		100091	Health-related outcomes	2000	Hospital inpatient	2005	Summary Operations	2005	Health-related outcomes > Hospital inpatient > Summary Operations
41272#P251	CAT-MUL	193851/15(193866)	-0.268932386	-1.539114065	0.301461042	0.523577657	LOGISTIC-BINARY	Operative procedures - OPCS4: P25.1 Repair of vesicovaginal fistula		100091	Health-related outcomes	2000	Hospital inpatient	2005	Summary Operations	2005	Health-related outcomes > Hospital inpatient > Summary Operations
41270#Q531	CAT-MUL	193837/29(193866)	-0.159808912	-0.809565484	0.21958177	0.523620731	LOGISTIC-BINARY	Diagnoses - ICD10: Q53.1 Undescended testicle, unilateral		100091	Health-related outcomes	2000	Hospital inpatient	2002	Summary Diagnoses	2002	Health-related outcomes > Hospital inpatient > Summary Diagnoses
41202#F050	CAT-MUL	193827/39(193866)	-0.110338494	-0.529092587	0.168138174	0.523722544	LOGISTIC-BINARY	Diagnoses - main ICD10: F05.0 Delirium not superimposed on dementia, so described		100091	Health-related outcomes	2000	Hospital inpatient	2002	Summary Diagnoses	2002	Health-related outcomes > Hospital inpatient > Summary Diagnoses
41202#C601	CAT-MUL	193850/16(193866)	-0.227646581	-1.262876057	0.264569476	0.52374962	LOGISTIC-BINARY	Diagnoses - main ICD10: C60.1 Glans penis		100091	Health-related outcomes	2000	Hospital inpatient	2002	Summary Diagnoses	2002	Health-related outcomes > Hospital inpatient > Summary Diagnoses
41270#C601	CAT-MUL	193850/16(193866)	-0.227646581	-1.262876057	0.264569476	0.52374962	LOGISTIC-BINARY	Diagnoses - ICD10: C60.1 Glans penis		100091	Health-related outcomes	2000	Hospital inpatient	2002	Summary Diagnoses	2002	Health-related outcomes > Hospital inpatient > Summary Diagnoses
20003#1141157252	CAT-MUL	193681/142(193823)	0.04337321	0.032591898	0.122222969	0.52378761	LOGISTIC-BINARY	Treatment/medication code: glyceryl trinitrate product		100000	Assessment Centre	100071	Verbal interview	100075	Medications	100075	Assessment Centre > Verbal interview > Medications
41272#S552	CAT-MUL	193843/23(193866)	0.104717364	-0.302403928	0.360861781	0.523834743	LOGISTIC-BINARY	Operative procedures - OPCS4: S55.2 Removal of slough from burnt skin NEC		100091	Health-related outcomes	2000	Hospital inpatient	2005	Summary Operations	2005	Health-related outcomes > Hospital inpatient > Summary Operations
41200#W451	CAT-MUL	193709/157(193866)	-0.052958968	-0.233055046	0.094754528	0.523860864	LOGISTIC-BINARY	Operative procedures - main OPCS4: W45.1 Primary total prosthetic replacement of joint NEC		100091	Health-related outcomes	2000	Hospital inpatient	2005	Summary Operations	2005	Health-related outcomes > Hospital inpatient > Summary Operations
41272#G748	CAT-MUL	193761/105(193866)	-0.067023794	-0.300968133	0.115473085	0.523873527	LOGISTIC-BINARY	Operative procedures - OPCS4: G74.8 Other specified creation of artificial opening into ileum		100091	Health-related outcomes	2000	Hospital inpatient	2005	Summary Operations	2005	Health-related outcomes > Hospital inpatient > Summary Operations
20003#1141169700	CAT-MUL	193804/19(193823)	-0.17832703	-0.939373755	0.228521988	0.52387712	LOGISTIC-BINARY	Treatment/medication code: entacapone		100000	Assessment Centre	100071	Verbal interview	100075	Medications	100075	Assessment Centre > Verbal interview > Medications
41270#Z004	CAT-MUL	193841/25(193866)	-0.17180214	-0.884643533	0.231338274	0.523883147	LOGISTIC-BINARY	Diagnoses - ICD10: Z00.4 General psychiatric examination, not elsewhere classified		100091	Health-related outcomes	2000	Hospital inpatient	2002	Summary Diagnoses	2002	Health-related outcomes > Hospital inpatient > Summary Diagnoses
23472	CONTINUOUS	46598	-0.00281228	-0.011460431	0.005835872	0.523884151	LINEAR	Pyruvate		220	Biological samples		Blood assays		Blood assays	220	Biological samples > Blood assays > NMR metabolomics
41272#F098	CAT-MUL	193845/21(193866)	-0.199086058	-1.059691372	0.252327968	0.523890934	LOGISTIC-BINARY	Operative procedures - OPCS4: F09.8 Other specified surgical removal of tooth		100091	Health-related outcomes	2000	Hospital inpatient	2005	Summary Operations	2005	Health-related outcomes > Hospital inpatient > Summary Operations
41202#R061	CAT-MUL	193841/25(193866)	0.101274561	-0.28651107	0.353727209	0.523906587	LOGISTIC-BINARY	Diagnoses - main ICD10: R06.1 Stridor		100091	Health-related outcomes	2000	Hospital inpatient	2002	Summary Diagnoses	2002	Health-related outcomes > Hospital inpatient > Summary Diagnoses
41202#L920	CAT-MUL	193845/21(193866)	0.115077301	-0.330886859	0.402704857	0.52395967	LOGISTIC-BINARY	Diagnoses - main ICD10: L92.0 Granuloma annulare		100091	Health-related outcomes	2000	Hospital inpatient	2002	Summary Diagnoses	2002	Health-related outcomes > Hospital inpatient > Summary Diagnoses
41200#J185	CAT-MUL	193729/137(193866)	-0.05804728	-0.257406523	0.102451974	0.524020284	LOGISTIC-BINARY	Operative procedures - main OPCS4: J18.5 Partial cholecystectomy NEC		100091	Health-related outcomes	2000	Hospital inpatient	2005	Summary Operations	2005	Health-related outcomes > Hospital inpatient > Summary Operations
41210#O281	CAT-MUL	193828/38(193866)	-0.124046561	-0.602824631	0.184940467	0.52404275	LOGISTIC-BINARY	Operative procedures - secondary OPCS4: O28.1 Basilar artery		100091	Health-related outcomes	2000	Hospital inpatient	2005	Summary Operations	2005	Health-related outcomes > Hospital inpatient > Summary Operations
41272#O281	CAT-MUL	193828/38(193866)	-0.124046561	-0.602824631	0.184940467	0.52404275	LOGISTIC-BINARY	Operative procedures - OPCS4: O28.1 Basilar artery		100091	Health-related outcomes	2000	Hospital inpatient	2005	Summary Operations	2005	Health-related outcomes > Hospital inpatient > Summary Operations
41270#N343	CAT-MUL	193846/20(193866)	-0.213549791	-1.152969206	0.264890419	0.52404454	LOGISTIC-BINARY	Diagnoses - ICD10: N34.3 Urethral syndrome, unspecified		100091	Health-related outcomes	2000	Hospital inpatient	2002	Summary Diagnoses	2002	Health-related outcomes > Hospital inpatient > Summary Diagnoses
41210#K618	CAT-MUL	193847/19(193866)	-0.187474071	-0.991838319	0.237577544	0.524061666	LOGISTIC-BINARY	Operative procedures - secondary OPCS4: K61.8 Other specified other cardiac pacemaker system		100091	Health-related outcomes	2000	Hospital inpatient	2005	Summary Operations	2005	Health-related outcomes > Hospital inpatient > Summary Operations
41204#C798	CAT-MUL	193331/535(193866)	0.024995271	-0.055834787	0.098213825	0.52407261	LOGISTIC-BINARY	Diagnoses - secondary ICD10: C79.8 Secondary malignant neoplasm of other specified sites		100091	Health-related outcomes	2000	Hospital inpatient	2002	Summary Diagnoses	2002	Health-related outcomes > Hospital inpatient > Summary Diagnoses
41210#S411	CAT-MUL	193610/256(193866)	0.036400292	-0.084070661	0.140649537	0.524082636	LOGISTIC-BINARY	Operative procedures - secondary OPCS4: S41.1 Primary suture of skin of head or neck NEC		100091	Health-related outcomes	2000	Hospital inpatient	2005	Summary Operations	2005	Health-related outcomes > Hospital inpatient > Summary Operations
41202#M7227	CAT-MUL	193819/47(193866)	0.079385424	-0.208594346	0.287979725	0.524083697	LOGISTIC-BINARY	Diagnoses - main ICD10: M72.27 Plantar fascial fibromatosis-Ankle/Foot		100091	Health-related outcomes	2000	Hospital inpatient	2002	Summary Diagnoses	2002	Health-related outcomes > Hospital inpatient > Summary Diagnoses
41204#E144	CAT-MUL	193852/14(193866)	-0.26392816	-1.517885717	0.291239363	0.524088027	LOGISTIC-BINARY	Diagnoses - secondary ICD10: E14.4 With neurological complications		100091	Health-related outcomes	2000	Hospital inpatient	2002	Summary Diagnoses	2002	Health-related outcomes > Hospital inpatient > Summary Diagnoses
20004#1557	CAT-MUL	192542/1281(193823)	0.01754377	-0.011206481	0.069824957	0.524106798	LOGISTIC-BINARY	Operation code: rhinoplasty / nose surgery		100000	Assessment Centre	100071	Verbal interview	100076	Operations	100076	Assessment Centre > Verbal interview > Operations
41204#G633	CAT-MUL	193850/16(193866)	0.11702303	-0.352471467	0.397724397	0.52414569	LOGISTIC-BINARY	Diagnoses - secondary ICD10: G63.3 Polyneuropathy in other endocrine and metabolic diseases		100091	Health-related outcomes	2000	Hospital inpatient	2002	Summary Diagnoses	2002	Health-related outcomes > Hospital inpatient > Summary Diagnoses
41270#G633	CAT-MUL	193850/16(193866)	0.11702303	-0.352471467	0.397724397	0.52414569	LOGISTIC-BINARY	Diagnoses - ICD10: G63.3 Polyneuropathy in other endocrine and metabolic diseases		100091	Health-related outcomes	2000	Hospital inpatient	2002	Summary Diagnoses	2002	Health-related outcomes > Hospital inpatient > Summary Diagnoses
41204#I219	CAT-MUL	193377/489(193866)	0.024730815	-0.055381353	0.097077954	0.524157181	LOGISTIC-BINARY	Diagnoses - secondary ICD10: I21.9 Acute myocardial infarction, unspecified		100091	Health-related outcomes	2000	Hospital inpatient	2002	Summary Diagnoses	2002	Health-related outcomes > Hospital inpatient > Summary Diagnoses
41203#7177	CAT-MUL	193853/13(193866)	-0.314529961	-1.876339469	0.322918531	0.524210859	LOGISTIC-BINARY	Diagnoses - main ICD9: 7177 Chondromalacia patellae		100091	Health-related outcomes	2000	Hospital inpatient	2002	Summary Diagnoses	2002	Health-related outcomes > Hospital inpatient > Summary Diagnoses
41271#7177	CAT-MUL	193853/13(193866)	-0.314529961	-1.876339469	0.322918531	0.524210859	LOGISTIC-BINARY	Diagnoses - ICD9: 7177 Chondromalacia patellae		100091	Health-related outcomes	2000	Hospital inpatient	2002	Summary Diagnoses	2002	Health-related outcomes > Hospital inpatient > Summary Diagnoses
23422	CONTINUOUS	46747	0.002594351	-0.005390197	0.010578899	0.524225066	LINEAR	Free Cholesterol in HDL		220	Biological samples		Blood assays		Blood assays	220	Biological samples > Blood assays > NMR metabolomics
41270#E340	CAT-MUL	193833/33(193866)	-0.132753511	-0.65393981	0.193644783	0.5242494	LOGISTIC-BINARY	Diagnoses - ICD10: E34.0 Carcinoid syndrome		100091	Health-related outcomes	2000	Hospital inpatient	2002	Summary Diagnoses	2002	Health-related outcomes > Hospital inpatient > Summary Diagnoses
41210#Z831	CAT-MUL	193584/282(193866)	0.034592143	-0.079502306	0.134098633	0.524256499	LOGISTIC-BINARY	Operative procedures - secondary OPCS4: Z83.1 Metacarpophalangeal joint of thumb		100091	Health-related outcomes	2000	Hospital inpatient	2005	Summary Operations	2005	Health-related outcomes > Hospital inpatient > Summary Operations
41272#Z831	CAT-MUL	193584/282(193866)	0.034592143	-0.079502306	0.134098633	0.524256499	LOGISTIC-BINARY	Operative procedures - OPCS4: Z83.1 Metacarpophalangeal joint of thumb		100091	Health-related outcomes	2000	Hospital inpatient	2005	Summary Operations	2005	Health-related outcomes > Hospital inpatient > Summary Operations
41204#M2417	CAT-MUL	193842/24(193866)	-0.198655915	-1.04940709	0.258540534	0.52429838	LOGISTIC-BINARY	Diagnoses - secondary ICD10: M24.17 Other articular cartilage disorders (Ankle and foot)		100091	Health-related outcomes	2000	Hospital inpatient	2002	Summary Diagnoses	2002	Health-related outcomes > Hospital inpatient > Summary Diagnoses
41202#Z035	CAT-MUL	193484/382(193866)	0.030021659	-0.067988799	0.117338446	0.524389296	LOGISTIC-BINARY	Diagnoses - main ICD10: Z03.5 Observation for other suspected cardiovascular diseases		100091	Health-related outcomes	2000	Hospital inpatient	2002	Summary Diagnoses	2002	Health-related outcomes > Hospital inpatient > Summary Diagnoses
20003#1140888098	CAT-MUL	192988/835(193823)	-0.021927746	-0.092345624	0.04284625	0.52441733	LOGISTIC-BINARY	Treatment/medication code: fluticasone		100000	Assessment Centre	100071	Verbal interview	100075	Medications	100075	Assessment Centre > Verbal interview > Medications
41204#I446	CAT-MUL	193818/48(193866)	0.07215545	-0.189123034	0.261710282	0.524440808	LOGISTIC-BINARY	Diagnoses - secondary ICD10: I44.6 Other and unspecified fascicular block		100091	Health-related outcomes	2000	Hospital inpatient	2002	Summary Diagnoses	2002	Health-related outcomes > Hospital inpatient > Summary Diagnoses
22617#3512	CAT-MUL	48205/60(48265)	0.068357206	-0.173976083	0.253740652	0.524458953	LOGISTIC-BINARY	Job code - historical: Aircraft pilots and flight engineers		100089	Online follow-up	123	Work environment	130	Employment history	130	Online follow-up > Work environment > Employment history
20003#1141190534	CAT-MUL	193813/10(193823)	0.160778942	-0.525629785	0.538595682	0.524465092	LOGISTIC-BINARY	Treatment/medication code: bondronat 50mg tablet		100000	Assessment Centre	100071	Verbal interview	100075	Medications	100075	Assessment Centre > Verbal interview > Medications
41204#S650	CAT-MUL	193851/15(193866)	0.135426478	-0.418827736	0.456989636	0.524512662	LOGISTIC-BINARY	Diagnoses - secondary ICD10: S65.0 Injury of ulnar artery at wrist and hand level		100091	Health-related outcomes	2000	Hospital inpatient	2002	Summary Diagnoses	2002	Health-related outcomes > Hospital inpatient > Summary Diagnoses
41270#C810	CAT-MUL	193853/13(193866)	0.147815246	-0.473701904	0.488951317	0.524544897	LOGISTIC-BINARY	Diagnoses - ICD10: C81.0 Lymphocytic predominance		100091	Health-related outcomes	2000	Hospital inpatient	2002	Summary Diagnoses	2002	Health-related outcomes > Hospital inpatient > Summary Diagnoses
41200#C155	CAT-MUL	193856/10(193866)	-0.321982698	-1.982732808	0.308841151	0.524561675	LOGISTIC-BINARY	Operative procedures - main OPCS4: C15.5 Correction of cicatricial entropion		100091	Health-related outcomes	2000	Hospital inpatient	2005	Summary Operations	2005	Health-related outcomes > Hospital inpatient > Summary Operations
41272#H483	CAT-MUL	193813/53(193866)	0.077639294	-0.202827761	0.282954966	0.524626949	LOGISTIC-BINARY	Operative procedures - OPCS4: H48.3 Excision of perianal wart		100091	Health-related outcomes	2000	Hospital inpatient	2005	Summary Operations	2005	Health-related outcomes > Hospital inpatient > Summary Operations
41204#Z099	CAT-MUL	193742/124(193866)	-0.059599599	-0.265420483	0.105050853	0.52474457	LOGISTIC-BINARY	Diagnoses - secondary ICD10: Z09.9 Follow-up examination after unspecified treatment for other conditions		100091	Health-related outcomes	2000	Hospital inpatient	2002	Summary Diagnoses	2002	Health-related outcomes > Hospital inpatient > Summary Diagnoses
20003#1140872036	CAT-MUL	193748/75(193823)	-0.088254255	-0.407033412	0.145953234	0.524764262	LOGISTIC-BINARY	Treatment/medication code: paramax tablet		100000	Assessment Centre	100071	Verbal interview	100075	Medications	100075	Assessment Centre > Verbal interview > Medications
41272#M709	CAT-MUL	193856/10(193866)	0.133561519	-0.43070736	0.435637542	0.524767744	LOGISTIC-BINARY	Operative procedures - OPCS4: M70.9 Unspecified other operations on outlet of male bladder		100091	Health-related outcomes	2000	Hospital inpatient	2005	Summary Operations	2005	Health-related outcomes > Hospital inpatient > Summary Operations
41272#C181	CAT-MUL	193634/232(193866)	-0.042632241	-0.185153943	0.078755381	0.524778942	LOGISTIC-BINARY	Operative procedures - OPCS4: C18.1 Correction of ptosis of eyelid using levator muscle technique		100091	Health-related outcomes	2000	Hospital inpatient	2005	Summary Operations	2005	Health-related outcomes > Hospital inpatient > Summary Operations
2877-Manufactured cigarettes	CAT-SIN	40125/45240	-999	-999	-999	0.524805543	MULTINOMIAL-LOGISTIC	Type of tobacco previously smoked		100000	Assessment Centre	100025	Touchscreen	100050	Lifestyle and environment	100058	Assessment Centre > Touchscreen > Lifestyle and environment > Smoking
40002#K859	CAT-MUL	193852/14(193866)	-0.234246373	-1.321972132	0.265008423	0.524805878	LOGISTIC-BINARY	Contributory (secondary) causes of death: ICD10: K85.9 Acute pancreatitis, unspecified		100091	Health-related outcomes	100093	Death register	100093	Death register	100093	Health-related outcomes > Death register
41270#M206	CAT-MUL	193660/206(193866)	0.039981321	-0.093452368	0.154034103	0.524836645	LOGISTIC-BINARY	Diagnoses - ICD10: M20.6 Acquired deformity of toe(s), unspecified		100091	Health-related outcomes	2000	Hospital inpatient	2002	Summary Diagnoses	2002	Health-related outcomes > Hospital inpatient > Summary Diagnoses
20002#1087	CAT-MUL	193701/122(193823)	0.047919664	-0.115756501	0.181583567	0.524938128	LOGISTIC-BINARY	Non-cancer illness code, self-reported: leg claudication/ intermittent claudication		100000	Assessment Centre	100071	Verbal interview	100074	Medical conditions	100074	Assessment Centre > Verbal interview > Medical conditions
3090	CAT-SIN	175546/1194(176740)	-0.019477513	-0.081720119	0.038502658	0.525003431	LOGISTIC-BINARY	Used an inhaler for chest within last hour		100000	Assessment Centre	100006	Physical measures	100020	Spirometry	100020	Assessment Centre > Physical measures > Spirometry
41270#M2322	CAT-MUL	192155/1711(193866)	0.015214652	-0.033076632	0.060804221	0.525009732	LOGISTIC-BINARY	Diagnoses - ICD10: M23.22 Derangement of meniscus due to old tear or injury (Posterior cruciate ligament or Posterior horn of medial meniscus)		100091	Health-related outcomes	2000	Hospital inpatient	2002	Summary Diagnoses	2002	Health-related outcomes > Hospital inpatient > Summary Diagnoses
41270#X429	CAT-MUL	193811/55(193866)	0.074810848	-0.194763293	0.273344392	0.525032171	LOGISTIC-BINARY	Diagnoses - ICD10: X42.9 Unspecified place		100091	Health-related outcomes	2000	Hospital inpatient	2002	Summary Diagnoses	2002	Health-related outcomes > Hospital inpatient > Summary Diagnoses
41202#K263	CAT-MUL	193784/82(193866)	0.060543133	-0.15163438	0.225252545	0.52505767	LOGISTIC-BINARY	Diagnoses - main ICD10: K26.3 Acute without haemorrhage or perforation		100091	Health-related outcomes	2000	Hospital inpatient	2002	Summary Diagnoses	2002	Health-related outcomes > Hospital inpatient > Summary Diagnoses
20004#1559	CAT-MUL	193144/679(193823)	-0.024479433	-0.103545265	0.047653964	0.525071512	LOGISTIC-BINARY	Operation code: nasal polyp surgery / nasal polypectomy		100000	Assessment Centre	100071	Verbal interview	100076	Operations	100076	Assessment Centre > Verbal interview > Operations
22601#24513424	CAT-MUL	48086/179(48265)	-0.052755069	-0.232133885	0.095453801	0.5250806	LOGISTIC-BINARY	Job coding: librarian, assistant librarian		100089	Online follow-up	123	Work environment	130	Employment history	130	Online follow-up > Work environment > Employment history
20003#1140862776	CAT-MUL	193657/166(193823)	0.047296834	-0.112703361	0.180635121	0.525090494	LOGISTIC-BINARY	Treatment/medication code: clarityn 10mg tablet		100000	Assessment Centre	100071	Verbal interview	100075	Medications	100075	Assessment Centre > Verbal interview > Medications
23033	INTEGER	3713	0.009985664	-0.020818924	0.040790251	0.525106885	LINEAR	momp D antigen for Chlamydia trachomatis		100078	Biological samples	100079	Blood assays	100080	Infectious Diseases	1307	Biological samples > Blood assays > Infectious Diseases > Infectious Disease Antigens
41204#S011	CAT-MUL	193707/159(193866)	0.04299521	-0.10219221	0.164376885	0.525134025	LOGISTIC-BINARY	Diagnoses - secondary ICD10: S01.1 Open wound of eyelid and periocular area		100091	Health-related outcomes	2000	Hospital inpatient	2002	Summary Diagnoses	2002	Health-related outcomes > Hospital inpatient > Summary Diagnoses
25198	CONTINUOUS	18329	0.004877982	-0.010168964	0.019924929	0.525155065	LINEAR	Mean MO in tapetum on FA skeleton (right)		100000	Assessment Centre	100003	Imaging	100	Brain MRI	134	Assessment Centre > Imaging > Brain MRI > Diffusion brain MRI > dMRI skeleton
41202#I351	CAT-MUL	193706/160(193866)	0.042746702	-0.101583984	0.16347786	0.525169887	LOGISTIC-BINARY	Diagnoses - main ICD10: I35.1 Aortic (valve) insufficiency		100091	Health-related outcomes	2000	Hospital inpatient	2002	Summary Diagnoses	2002	Health-related outcomes > Hospital inpatient > Summary Diagnoses
90059	CONTINUOUS	42230	-0.007096241	-0.028985774	0.014793293	0.525170357	ORDERED-LOGISTIC	Wear duration during Sunday		100088	Additional exposures	1008	Physical activity measurement	1011	Accelerometer wear time duration	1011	Additional exposures > Physical activity measurement > Accelerometer wear time duration
41272#U251	CAT-MUL	193830/36(193866)	0.088900367	-0.241387796	0.319728268	0.525178021	LOGISTIC-BINARY	Operative procedures - OPCS4: U25.1 C14 urea helicobacter pylori breath test		100091	Health-related outcomes	2000	Hospital inpatient	2005	Summary Operations	2005	Health-related outcomes > Hospital inpatient > Summary Operations
27295	CONTINUOUS	19656	-0.004574852	-0.018688117	0.009538414	0.525196752	LINEAR	Mean thickness of supramarginal (right hemisphere)		100000	Assessment Centre	100003	Imaging	100	Brain MRI	196	Assessment Centre > Imaging > Brain MRI > T1 structural brain MRI > Freesurfer DKT
41202#Z364	CAT-MUL	193840/26(193866)	-0.202648946	-1.070973041	0.268752669	0.525211088	LOGISTIC-BINARY	Diagnoses - main ICD10: Z36.4 Antenatal screening for foetal growth retardation using ultrasound and other physical methods		100091	Health-related outcomes	2000	Hospital inpatient	2002	Summary Diagnoses	2002	Health-related outcomes > Hospital inpatient > Summary Diagnoses
41210#Z571	CAT-MUL	193755/111(193866)	0.053399121	-0.130259791	0.201723974	0.525212026	LOGISTIC-BINARY	Operative procedures - secondary OPCS4: Z57.1 Gluteus		100091	Health-related outcomes	2000	Hospital inpatient	2005	Summary Operations	2005	Health-related outcomes > Hospital inpatient > Summary Operations
41272#Z571	CAT-MUL	193755/111(193866)	0.053399121	-0.130259791	0.201723974	0.525212026	LOGISTIC-BINARY	Operative procedures - OPCS4: Z57.1 Gluteus		100091	Health-related outcomes	2000	Hospital inpatient	2005	Summary Operations	2005	Health-related outcomes > Hospital inpatient > Summary Operations
41202#H739	CAT-MUL	193856/10(193866)	0.161489326	-0.540417896	0.526697913	0.525267622	LOGISTIC-BINARY	Diagnoses - main ICD10: H73.9 Disorder of tympanic membrane, unspecified		100091	Health-related outcomes	2000	Hospital inpatient	2002	Summary Diagnoses	2002	Health-related outcomes > Hospital inpatient > Summary Diagnoses
41270#Z438	CAT-MUL	193825/41(193866)	0.083682083	-0.224677138	0.301616163	0.525298728	LOGISTIC-BINARY	Diagnoses - ICD10: Z43.8 Attention to other artificial openings		100091	Health-related outcomes	2000	Hospital inpatient	2002	Summary Diagnoses	2002	Health-related outcomes > Hospital inpatient > Summary Diagnoses
20510	CAT-SIN	64001	-0.006244979	-0.025515747	0.013025789	0.52532165	ORDERED-LOGISTIC	Recent feelings of depression		100089	Online follow-up	136	Mental health	138	Depression	138	Online follow-up > Mental health > Depression
22601#91392822	CAT-MUL	48219/46(48265)	-0.107301088	-0.513097803	0.167961616	0.525329164	LOGISTIC-BINARY	Job coding: other work in this industry: factory hand, mate, assistant, handler, loader		100089	Online follow-up	123	Work environment	130	Employment history	130	Online follow-up > Work environment > Employment history
22617#9229	CAT-MUL	48219/46(48265)	0.083641432	-0.221370828	0.305662566	0.525412473	LOGISTIC-BINARY	Job code - historical: Elementary personal services occupations n.e.c.		100089	Online follow-up	123	Work environment	130	Employment history	130	Online follow-up > Work environment > Employment history
41204#N907	CAT-MUL	193823/43(193866)	-0.12151906	-0.587020597	0.18592772	0.525492388	LOGISTIC-BINARY	Diagnoses - secondary ICD10: N90.7 Vulvar cyst		100091	Health-related outcomes	2000	Hospital inpatient	2002	Summary Diagnoses	2002	Health-related outcomes > Hospital inpatient > Summary Diagnoses
20003#1140861970	CAT-MUL	193810/13(193823)	0.124128499	-0.384965809	0.42257448	0.525550298	LOGISTIC-BINARY	Treatment/medication code: lipostat 10mg tablet		100000	Assessment Centre	100071	Verbal interview	100075	Medications	100075	Assessment Centre > Verbal interview > Medications
41270#M760	CAT-MUL	193849/17(193866)	0.117795925	-0.354610318	0.403384709	0.525570443	LOGISTIC-BINARY	Diagnoses - ICD10: M76.0 Gluteal tendinitis		100091	Health-related outcomes	2000	Hospital inpatient	2002	Summary Diagnoses	2002	Health-related outcomes > Hospital inpatient > Summary Diagnoses
41200#V341	CAT-MUL	193851/15(193866)	0.127817183	-0.393795471	0.432765786	0.525585421	LOGISTIC-BINARY	Operative procedures - main OPCS4: V34.1 Revisional laminectomy excision of lumbar intervertebral disc		100091	Health-related outcomes	2000	Hospital inpatient	2005	Summary Operations	2005	Health-related outcomes > Hospital inpatient > Summary Operations
41270#N881	CAT-MUL	193842/24(193866)	-0.175715909	-0.911781576	0.238125373	0.525631564	LOGISTIC-BINARY	Diagnoses - ICD10: N88.1 Old laceration of cervix uteri		100091	Health-related outcomes	2000	Hospital inpatient	2002	Summary Diagnoses	2002	Health-related outcomes > Hospital inpatient > Summary Diagnoses
41200#C861	CAT-MUL	193854/12(193866)	-0.277954249	-1.639083823	0.293201768	0.525635468	LOGISTIC-BINARY	Operative procedures - main OPCS4: C86.1 Biopsy of lesion of eye NEC		100091	Health-related outcomes	2000	Hospital inpatient	2005	Summary Operations	2005	Health-related outcomes > Hospital inpatient > Summary Operations
41200#H021	CAT-MUL	193803/63(193866)	-0.095142965	-0.444636146	0.154467066	0.525647382	LOGISTIC-BINARY	Operative procedures - main OPCS4: H02.1 Interval appendicectomy		100091	Health-related outcomes	2000	Hospital inpatient	2005	Summary Operations	2005	Health-related outcomes > Hospital inpatient > Summary Operations
24008	CONTINUOUS	178999	-0.001451506	-0.005934521	0.00303151	0.525690662	LINEAR	Particulate matter air pollution 2.5-10um; 2010		100088	Additional exposures	113	Local environment	114	Residential air pollution	114	Additional exposures > Local environment > Residential air pollution
20003#1141194386	CAT-MUL	193686/137(193823)	-0.060911396	-0.271495583	0.107890268	0.525714598	LOGISTIC-BINARY	Treatment/medication code: telfast 30 tablet		100000	Assessment Centre	100071	Verbal interview	100075	Medications	100075	Assessment Centre > Verbal interview > Medications
41210#T703	CAT-MUL	193856/10(193866)	-0.320034456	-1.967742533	0.309822189	0.525736625	LOGISTIC-BINARY	Operative procedures - secondary OPCS4: T70.3 Adjustment to muscle origin of tendon		100091	Health-related outcomes	2000	Hospital inpatient	2005	Summary Operations	2005	Health-related outcomes > Hospital inpatient > Summary Operations
41204#E512	CAT-MUL	193850/16(193866)	0.121996023	-0.371375135	0.415849328	0.525830993	LOGISTIC-BINARY	Diagnoses - secondary ICD10: E51.2 Wernicke's encephalopathy		100091	Health-related outcomes	2000	Hospital inpatient	2002	Summary Diagnoses	2002	Health-related outcomes > Hospital inpatient > Summary Diagnoses
41204#D630	CAT-MUL	193657/209(193866)	-0.044541207	-0.194530336	0.082049262	0.525891553	LOGISTIC-BINARY	Diagnoses - secondary ICD10: D63.0 Anaemia in neoplastic disease		100091	Health-related outcomes	2000	Hospital inpatient	2002	Summary Diagnoses	2002	Health-related outcomes > Hospital inpatient > Summary Diagnoses
41200#V161	CAT-MUL	193855/11(193866)	-0.361281364	-2.268052668	0.337350832	0.525899577	LOGISTIC-BINARY	Operative procedures - main OPCS4: V16.1 Osteotomy of mandible and advancement of mandible		100091	Health-related outcomes	2000	Hospital inpatient	2005	Summary Operations	2005	Health-related outcomes > Hospital inpatient > Summary Operations
41229#5FE	CAT-MUL	193846/20(193866)	-0.202070618	-1.087623579	0.254574534	0.525966882	LOGISTIC-BINARY	PCT responsible for patient data: PORTSMOUTH CITY TEACHING PCT		100091	Health-related outcomes	2000	Hospital inpatient	2001	Summary Administration	2001	Health-related outcomes > Hospital inpatient > Summary Administration
41270#C670	CAT-MUL	193827/39(193866)	0.077687526	-0.208084607	0.280556581	0.5259692	LOGISTIC-BINARY	Diagnoses - ICD10: C67.0 Trigone of bladder		100091	Health-related outcomes	2000	Hospital inpatient	2002	Summary Diagnoses	2002	Health-related outcomes > Hospital inpatient > Summary Diagnoses
41270#F172	CAT-MUL	193518/348(193866)	0.031413707	-0.071977187	0.122706715	0.525983103	LOGISTIC-BINARY	Diagnoses - ICD10: F17.2 Dependence syndrome		100091	Health-related outcomes	2000	Hospital inpatient	2002	Summary Diagnoses	2002	Health-related outcomes > Hospital inpatient > Summary Diagnoses
41271#8730	CAT-MUL	193851/15(193866)	0.123055061	-0.384215513	0.416558483	0.5259846	LOGISTIC-BINARY	Diagnoses - ICD9: 8730 Open wound of scalp, without mention of complication		100091	Health-related outcomes	2000	Hospital inpatient	2002	Summary Diagnoses	2002	Health-related outcomes > Hospital inpatient > Summary Diagnoses
41202#S810	CAT-MUL	193782/84(193866)	0.062809336	-0.157888492	0.234239406	0.525987243	LOGISTIC-BINARY	Diagnoses - main ICD10: S81.0 Open wound of knee		100091	Health-related outcomes	2000	Hospital inpatient	2002	Summary Diagnoses	2002	Health-related outcomes > Hospital inpatient > Summary Diagnoses
41229#5C1	CAT-MUL	193855/11(193866)	-0.348504228	-2.171087656	0.332918236	0.525993781	LOGISTIC-BINARY	PCT responsible for patient data: ENFIELD PCT		100091	Health-related outcomes	2000	Hospital inpatient	2001	Summary Administration	2001	Health-related outcomes > Hospital inpatient > Summary Administration
41270#G062	CAT-MUL	193850/16(193866)	-0.222361158	-1.231535914	0.266265632	0.526047486	LOGISTIC-BINARY	Diagnoses - ICD10: G06.2 Extradural and subdural abscess, unspecified		100091	Health-related outcomes	2000	Hospital inpatient	2002	Summary Diagnoses	2002	Health-related outcomes > Hospital inpatient > Summary Diagnoses
41270#L290	CAT-MUL	193669/197(193866)	-0.049321158	-0.216580034	0.090053996	0.526053874	LOGISTIC-BINARY	Diagnoses - ICD10: L29.0 Pruritus ani		100091	Health-related outcomes	2000	Hospital inpatient	2002	Summary Diagnoses	2002	Health-related outcomes > Hospital inpatient > Summary Diagnoses
41204#N805	CAT-MUL	193842/24(193866)	-0.197585096	-1.044386163	0.261849606	0.52606026	LOGISTIC-BINARY	Diagnoses - secondary ICD10: N80.5 Endometriosis of intestine		100091	Health-related outcomes	2000	Hospital inpatient	2002	Summary Diagnoses	2002	Health-related outcomes > Hospital inpatient > Summary Diagnoses
41270#K115	CAT-MUL	193693/173(193866)	-0.054091964	-0.238930273	0.097722673	0.526119706	LOGISTIC-BINARY	Diagnoses - ICD10: K11.5 Sialolithiasis		100091	Health-related outcomes	2000	Hospital inpatient	2002	Summary Diagnoses	2002	Health-related outcomes > Hospital inpatient > Summary Diagnoses
20003#1140866460	CAT-MUL	193799/24(193823)	0.095684065	-0.271672098	0.336482554	0.526164541	LOGISTIC-BINARY	Treatment/medication code: half securon sr 120mg m/r tablet		100000	Assessment Centre	100071	Verbal interview	100075	Medications	100075	Assessment Centre > Verbal interview > Medications
41204#F39	CAT-MUL	193822/44(193866)	0.078303119	-0.207447609	0.285388825	0.526217119	LOGISTIC-BINARY	Diagnoses - secondary ICD10: F39 Unspecified mood [affective] disorder		100091	Health-related outcomes	2000	Hospital inpatient	2002	Summary Diagnoses	2002	Health-related outcomes > Hospital inpatient > Summary Diagnoses
41272#T032	CAT-MUL	193751/115(193866)	0.04834486	-0.117640568	0.183402108	0.526302011	LOGISTIC-BINARY	Operative procedures - OPCS4: T03.2 Reopening of chest and re-exploration of intrathoracic operation site and surgical arrest of postoperative bleeding		100091	Health-related outcomes	2000	Hospital inpatient	2005	Summary Operations	2005	Health-related outcomes > Hospital inpatient > Summary Operations
41202#M1093	CAT-MUL	193849/17(193866)	-0.194207931	-1.047253471	0.243873117	0.526321483	LOGISTIC-BINARY	Diagnoses - main ICD10: M10.93 Gout, unspecified (Forearm)		100091	Health-related outcomes	2000	Hospital inpatient	2002	Summary Diagnoses	2002	Health-related outcomes > Hospital inpatient > Summary Diagnoses
41202#S525	CAT-MUL	193592/274(193866)	0.034268824	-0.079447601	0.133241919	0.526364721	LOGISTIC-BINARY	Diagnoses - main ICD10: S52.5 Fracture of lower end of radius		100091	Health-related outcomes	2000	Hospital inpatient	2002	Summary Diagnoses	2002	Health-related outcomes > Hospital inpatient > Summary Diagnoses
20004#1596	CAT-MUL	193319/504(193823)	0.025433343	-0.057347318	0.100303761	0.526441262	LOGISTIC-BINARY	Operation code: removal of rodent ulcer / basal cell carcinoma (bcc)		100000	Assessment Centre	100071	Verbal interview	100076	Operations	100076	Assessment Centre > Verbal interview > Operations
41270#J841	CAT-MUL	192973/893(193866)	0.018408791	-0.040770751	0.073317589	0.526659585	LOGISTIC-BINARY	Diagnoses - ICD10: J84.1 Other interstitial pulmonary diseases with fibrosis		100091	Health-related outcomes	2000	Hospital inpatient	2002	Summary Diagnoses	2002	Health-related outcomes > Hospital inpatient > Summary Diagnoses
41200#E352	CAT-MUL	193807/59(193866)	-0.094018959	-0.440839897	0.152594289	0.526663726	LOGISTIC-BINARY	Operative procedures - main OPCS4: E35.2 Endoscopic resection of lesion of larynx		100091	Health-related outcomes	2000	Hospital inpatient	2005	Summary Operations	2005	Health-related outcomes > Hospital inpatient > Summary Operations
41272#J088	CAT-MUL	193837/29(193866)	-0.142908633	-0.716248665	0.206828895	0.526675551	LOGISTIC-BINARY	Operative procedures - OPCS4: J08.8 Other specified therapeutic endoscopic operations on liver using laparoscope		100091	Health-related outcomes	2000	Hospital inpatient	2005	Summary Operations	2005	Health-related outcomes > Hospital inpatient > Summary Operations
41272#V268	CAT-MUL	193854/12(193866)	-0.286211532	-1.702618256	0.297686561	0.526704918	LOGISTIC-BINARY	Operative procedures - OPCS4: V26.8 Other specified revisional decompression operations on lumbar spine		100091	Health-related outcomes	2000	Hospital inpatient	2005	Summary Operations	2005	Health-related outcomes > Hospital inpatient > Summary Operations
41210#M162	CAT-MUL	193825/41(193866)	0.077672066	-0.208297221	0.281032191	0.526714822	LOGISTIC-BINARY	Operative procedures - secondary OPCS4: M16.2 Maintenance of drainage tube of kidney		100091	Health-related outcomes	2000	Hospital inpatient	2005	Summary Operations	2005	Health-related outcomes > Hospital inpatient > Summary Operations
41202#K766	CAT-MUL	193821/45(193866)	0.076531633	-0.202926496	0.278975603	0.526803411	LOGISTIC-BINARY	Diagnoses - main ICD10: K76.6 Portal hypertension		100091	Health-related outcomes	2000	Hospital inpatient	2002	Summary Diagnoses	2002	Health-related outcomes > Hospital inpatient > Summary Diagnoses
41229#5NW	CAT-MUL	193741/125(193866)	0.049292045	-0.120159898	0.187282907	0.526898217	LOGISTIC-BINARY	PCT responsible for patient data: EAST RIDING OF YORKSHIRE PCT		100091	Health-related outcomes	2000	Hospital inpatient	2001	Summary Administration	2001	Health-related outcomes > Hospital inpatient > Summary Administration
41230#5NW	CAT-MUL	193741/125(193866)	0.049292045	-0.120159898	0.187282907	0.526898217	LOGISTIC-BINARY	PCT where patients GP was registered: EAST RIDING OF YORKSHIRE PCT		100091	Health-related outcomes	2000	Hospital inpatient	2001	Summary Administration	2001	Health-related outcomes > Hospital inpatient > Summary Administration
41204#T913	CAT-MUL	193814/52(193866)	0.076308014	-0.200585949	0.279759917	0.526899995	LOGISTIC-BINARY	Diagnoses - secondary ICD10: T91.3 Sequelae of injury of spinal cord		100091	Health-related outcomes	2000	Hospital inpatient	2002	Summary Diagnoses	2002	Health-related outcomes > Hospital inpatient > Summary Diagnoses
41270#T913	CAT-MUL	193814/52(193866)	0.076308014	-0.200585949	0.279759917	0.526899995	LOGISTIC-BINARY	Diagnoses - ICD10: T91.3 Sequelae of injury of spinal cord		100091	Health-related outcomes	2000	Hospital inpatient	2002	Summary Diagnoses	2002	Health-related outcomes > Hospital inpatient > Summary Diagnoses
41204#D34	CAT-MUL	193844/22(193866)	-0.183899023	-0.967866784	0.245364566	0.526940542	LOGISTIC-BINARY	Diagnoses - secondary ICD10: D34 Benign neoplasm of thyroid gland		100091	Health-related outcomes	2000	Hospital inpatient	2002	Summary Diagnoses	2002	Health-related outcomes > Hospital inpatient > Summary Diagnoses
41210#N221	CAT-MUL	193767/99(193866)	-0.068669542	-0.311524352	0.118979248	0.527038829	LOGISTIC-BINARY	Operative procedures - secondary OPCS4: N22.1 Excision of seminal vesicle		100091	Health-related outcomes	2000	Hospital inpatient	2005	Summary Operations	2005	Health-related outcomes > Hospital inpatient > Summary Operations
41210#E051	CAT-MUL	193738/128(193866)	-0.056807665	-0.253632626	0.101223926	0.527058343	LOGISTIC-BINARY	Operative procedures - secondary OPCS4: E05.1 Cauterisation of internal nose		100091	Health-related outcomes	2000	Hospital inpatient	2005	Summary Operations	2005	Health-related outcomes > Hospital inpatient > Summary Operations
41270#T864	CAT-MUL	193853/13(193866)	-0.280930436	-1.653169585	0.305938993	0.527103796	LOGISTIC-BINARY	Diagnoses - ICD10: T86.4 Liver transplant failure and rejection		100091	Health-related outcomes	2000	Hospital inpatient	2002	Summary Diagnoses	2002	Health-related outcomes > Hospital inpatient > Summary Diagnoses
41204#Z711	CAT-MUL	193835/31(193866)	0.092103925	-0.256987455	0.32833533	0.52715658	LOGISTIC-BINARY	Diagnoses - secondary ICD10: Z71.1 Person with feared complaint in whom no diagnosis is made		100091	Health-related outcomes	2000	Hospital inpatient	2002	Summary Diagnoses	2002	Health-related outcomes > Hospital inpatient > Summary Diagnoses
41210#K334	CAT-MUL	193845/21(193866)	-0.176723439	-0.929357119	0.233482487	0.527229104	LOGISTIC-BINARY	Operative procedures - secondary OPCS4: K33.4 Aortic root replacement using mechanical prosthesis		100091	Health-related outcomes	2000	Hospital inpatient	2005	Summary Operations	2005	Health-related outcomes > Hospital inpatient > Summary Operations
41204#G500	CAT-MUL	193612/254(193866)	-0.041278318	-0.179723402	0.077268063	0.527257788	LOGISTIC-BINARY	Diagnoses - secondary ICD10: G50.0 Trigeminal neuralgia		100091	Health-related outcomes	2000	Hospital inpatient	2002	Summary Diagnoses	2002	Health-related outcomes > Hospital inpatient > Summary Diagnoses
41210#Y111	CAT-MUL	193401/465(193866)	0.027178189	-0.061836731	0.107042529	0.527357864	LOGISTIC-BINARY	Operative procedures - secondary OPCS4: Y11.1 Cauterisation of organ NOC		100091	Health-related outcomes	2000	Hospital inpatient	2005	Summary Operations	2005	Health-related outcomes > Hospital inpatient > Summary Operations
41272#Y111	CAT-MUL	193401/465(193866)	0.027178189	-0.061836731	0.107042529	0.527357864	LOGISTIC-BINARY	Operative procedures - OPCS4: Y11.1 Cauterisation of organ NOC		100091	Health-related outcomes	2000	Hospital inpatient	2005	Summary Operations	2005	Health-related outcomes > Hospital inpatient > Summary Operations
41204#M256	CAT-MUL	193851/15(193866)	-0.237833132	-1.343750599	0.277611626	0.527388658	LOGISTIC-BINARY	Diagnoses - secondary ICD10: M25.6 Stiffness of joint, not elsewhere classified		100091	Health-related outcomes	2000	Hospital inpatient	2002	Summary Diagnoses	2002	Health-related outcomes > Hospital inpatient > Summary Diagnoses
41204#O368	CAT-MUL	193770/96(193866)	-0.089121068	-0.408234546	0.153643217	0.527415053	LOGISTIC-BINARY	Diagnoses - secondary ICD10: O36.8 Maternal care for other specified foetal problems		100091	Health-related outcomes	2000	Hospital inpatient	2002	Summary Diagnoses	2002	Health-related outcomes > Hospital inpatient > Summary Diagnoses
20003#1140872064	CAT-MUL	193806/17(193823)	-0.220350302	-1.218752742	0.26644204	0.527445707	LOGISTIC-BINARY	Treatment/medication code: carbamazepine product		100000	Assessment Centre	100071	Verbal interview	100075	Medications	100075	Assessment Centre > Verbal interview > Medications
41200#E252	CAT-MUL	193755/111(193866)	0.052109879	-0.128243706	0.197388079	0.52747216	LOGISTIC-BINARY	Operative procedures - main OPCS4: E25.2 Diagnostic endoscopic examination of pharynx and biopsy of lesion of pharynx NEC		100091	Health-related outcomes	2000	Hospital inpatient	2005	Summary Operations	2005	Health-related outcomes > Hospital inpatient > Summary Operations
41270#L719	CAT-MUL	193627/239(193866)	-0.042220793	-0.184242678	0.078797137	0.527473736	LOGISTIC-BINARY	Diagnoses - ICD10: L71.9 Rosacea, unspecified		100091	Health-related outcomes	2000	Hospital inpatient	2002	Summary Diagnoses	2002	Health-related outcomes > Hospital inpatient > Summary Diagnoses
41210#Z123	CAT-MUL	193800/66(193866)	-0.086784809	-0.403944736	0.143750432	0.527510848	LOGISTIC-BINARY	Operative procedures - secondary OPCS4: Z12.3 Sural nerve		100091	Health-related outcomes	2000	Hospital inpatient	2005	Summary Operations	2005	Health-related outcomes > Hospital inpatient > Summary Operations
41272#Z123	CAT-MUL	193800/66(193866)	-0.086784809	-0.403944736	0.143750432	0.527510848	LOGISTIC-BINARY	Operative procedures - OPCS4: Z12.3 Sural nerve		100091	Health-related outcomes	2000	Hospital inpatient	2005	Summary Operations	2005	Health-related outcomes > Hospital inpatient > Summary Operations
41204#J448	CAT-MUL	193413/453(193866)	-0.029438543	-0.126152728	0.056890258	0.527518898	LOGISTIC-BINARY	Diagnoses - secondary ICD10: J44.8 Other specified chronic obstructive pulmonary disease		100091	Health-related outcomes	2000	Hospital inpatient	2002	Summary Diagnoses	2002	Health-related outcomes > Hospital inpatient > Summary Diagnoses
25335	CONTINUOUS	18329	0.004313472	-0.009068759	0.017695703	0.527529627	LINEAR	Mean L3 in fornix cres+stria terminalis on FA skeleton (left)		100000	Assessment Centre	100003	Imaging	100	Brain MRI	134	Assessment Centre > Imaging > Brain MRI > Diffusion brain MRI > dMRI skeleton
41272#T203	CAT-MUL	193584/282(193866)	0.032683579	-0.075959805	0.127488028	0.527612801	LOGISTIC-BINARY	Operative procedures - OPCS4: T20.3 Primary repair of inguinal hernia using sutures		100091	Health-related outcomes	2000	Hospital inpatient	2005	Summary Operations	2005	Health-related outcomes > Hospital inpatient > Summary Operations
41200#L718	CAT-MUL	193856/10(193866)	0.147681705	-0.49583612	0.484397065	0.527734312	LOGISTIC-BINARY	Operative procedures - main OPCS4: L71.8 Other specified therapeutic transluminal operations on other artery		100091	Health-related outcomes	2000	Hospital inpatient	2005	Summary Operations	2005	Health-related outcomes > Hospital inpatient > Summary Operations
41230#5KC	CAT-MUL	193293/573(193866)	0.02549652	-0.057481586	0.101078909	0.527741684	LOGISTIC-BINARY	PCT where patients GP was registered: DURHAM AND CHESTER-LE-STREET PCT		100091	Health-related outcomes	2000	Hospital inpatient	2001	Summary Administration	2001	Health-related outcomes > Hospital inpatient > Summary Administration
41210#W582	CAT-MUL	193849/17(193866)	-0.207129591	-1.135121679	0.2557563	0.527761141	LOGISTIC-BINARY	Operative procedures - secondary OPCS4: W58.2 Revision of resurfacing arthroplasty of joint		100091	Health-related outcomes	2000	Hospital inpatient	2005	Summary Operations	2005	Health-related outcomes > Hospital inpatient > Summary Operations
41201#W182	CAT-MUL	193719/147(193866)	0.043663532	-0.105099135	0.167418326	0.527770941	LOGISTIC-BINARY	External causes - ICD10: W18.2 School, other institution and public administrative area		100091	Health-related outcomes	2000	Hospital inpatient	2002	Summary Diagnoses	2002	Health-related outcomes > Hospital inpatient > Summary Diagnoses
41210#Z644	CAT-MUL	193801/65(193866)	-0.092927923	-0.43499351	0.152799938	0.527784456	LOGISTIC-BINARY	Operative procedures - secondary OPCS4: Z64.4 Maxilla		100091	Health-related outcomes	2000	Hospital inpatient	2005	Summary Operations	2005	Health-related outcomes > Hospital inpatient > Summary Operations
41272#Z644	CAT-MUL	193801/65(193866)	-0.092927923	-0.43499351	0.152799938	0.527784456	LOGISTIC-BINARY	Operative procedures - OPCS4: Z64.4 Maxilla		100091	Health-related outcomes	2000	Hospital inpatient	2005	Summary Operations	2005	Health-related outcomes > Hospital inpatient > Summary Operations
41272#B145	CAT-MUL	193793/73(193866)	-0.082590686	-0.381752033	0.138962113	0.527784571	LOGISTIC-BINARY	Operative procedures - OPCS4: B14.5 Excision of lesion of parathyroid gland		100091	Health-related outcomes	2000	Hospital inpatient	2005	Summary Operations	2005	Health-related outcomes > Hospital inpatient > Summary Operations
23261	INTEGER	3543	0.007609997	-0.016019276	0.031239271	0.527794345	LINEAR	Gynoid bone mass		100000	Assessment Centre	100003	Imaging	103	DXA assessment	124	Assessment Centre > Imaging > DXA assessment > Body composition by DXA
41204#H357	CAT-MUL	193791/75(193866)	-0.077172159	-0.355459291	0.130546452	0.527831651	LOGISTIC-BINARY	Diagnoses - secondary ICD10: H35.7 Separation of retinal layers		100091	Health-related outcomes	2000	Hospital inpatient	2002	Summary Diagnoses	2002	Health-related outcomes > Hospital inpatient > Summary Diagnoses
41200#C125	CAT-MUL	193840/26(193866)	-0.158534764	-0.813223569	0.221260808	0.52785525	LOGISTIC-BINARY	Operative procedures - main OPCS4: C12.5 Destruction of lesion of eyelid NEC		100091	Health-related outcomes	2000	Hospital inpatient	2005	Summary Operations	2005	Health-related outcomes > Hospital inpatient > Summary Operations
100020	CAT-SIN	5754/25898(31652)	-0.009246389	-0.037640841	0.019792259	0.527870477	LOGISTIC-BINARY	Typical diet yesterday		100089	Online follow-up	100090	Diet by 24-hour recall	100097	Typical diet yesterday	100097	Online follow-up > Diet by 24-hour recall > Typical diet yesterday
41200#T273	CAT-MUL	193622/244(193866)	-0.043815113	-0.191507353	0.08181229	0.52790873	LOGISTIC-BINARY	Operative procedures - main OPCS4: T27.3 Repair of ventral hernia using sutures		100091	Health-related outcomes	2000	Hospital inpatient	2005	Summary Operations	2005	Health-related outcomes > Hospital inpatient > Summary Operations
41204#M959	CAT-MUL	193848/18(193866)	0.114992157	-0.3467751	0.396274431	0.527940129	LOGISTIC-BINARY	Diagnoses - secondary ICD10: M95.9 Acquired deformity of musculoskeletal system, unspecified		100091	Health-related outcomes	2000	Hospital inpatient	2002	Summary Diagnoses	2002	Health-related outcomes > Hospital inpatient > Summary Diagnoses
41270#L049	CAT-MUL	193852/14(193866)	-0.256969858	-1.484537734	0.284984332	0.527940786	LOGISTIC-BINARY	Diagnoses - ICD10: L04.9 Acute lymphadenitis, unspecified		100091	Health-related outcomes	2000	Hospital inpatient	2002	Summary Diagnoses	2002	Health-related outcomes > Hospital inpatient > Summary Diagnoses
41204#O756	CAT-MUL	193790/76(193866)	0.078791472	-0.201387125	0.295522056	0.528026064	LOGISTIC-BINARY	Diagnoses - secondary ICD10: O75.6 Delayed delivery after spontaneous or unspecified rupture of membranes		100091	Health-related outcomes	2000	Hospital inpatient	2002	Summary Diagnoses	2002	Health-related outcomes > Hospital inpatient > Summary Diagnoses
41210#Y912	CAT-MUL	193550/316(193866)	-0.036486799	-0.158102276	0.069292708	0.528038988	LOGISTIC-BINARY	Operative procedures - secondary OPCS4: Y91.2 Megavoltage treatment for simple radiotherapy		100091	Health-related outcomes	2000	Hospital inpatient	2005	Summary Operations	2005	Health-related outcomes > Hospital inpatient > Summary Operations
41272#Y912	CAT-MUL	193550/316(193866)	-0.036486799	-0.158102276	0.069292708	0.528038988	LOGISTIC-BINARY	Operative procedures - OPCS4: Y91.2 Megavoltage treatment for simple radiotherapy		100091	Health-related outcomes	2000	Hospital inpatient	2005	Summary Operations	2005	Health-related outcomes > Hospital inpatient > Summary Operations
41270#D179	CAT-MUL	193670/196(193866)	-0.048185062	-0.212190934	0.088779759	0.528058113	LOGISTIC-BINARY	Diagnoses - ICD10: D17.9 Benign lipomatous neoplasm, unspecified		100091	Health-related outcomes	2000	Hospital inpatient	2002	Summary Diagnoses	2002	Health-related outcomes > Hospital inpatient > Summary Diagnoses
20003#1140872026	CAT-MUL	193802/21(193823)	-0.199128104	-1.069945433	0.257049778	0.528091633	LOGISTIC-BINARY	Treatment/medication code: migraleve duopack tablet		100000	Assessment Centre	100071	Verbal interview	100075	Medications	100075	Assessment Centre > Verbal interview > Medications
41210#V386	CAT-MUL	193843/23(193866)	0.107854229	-0.313825355	0.37718609	0.528128317	LOGISTIC-BINARY	Operative procedures - secondary OPCS4: V38.6 Primary transforaminal interbody fusion of joint of lumbar spine		100091	Health-related outcomes	2000	Hospital inpatient	2005	Summary Operations	2005	Health-related outcomes > Hospital inpatient > Summary Operations
20002#1312	CAT-MUL	190649/3174(193823)	-0.011532755	-0.048140818	0.023547414	0.528149224	LOGISTIC-BINARY	Non-cancer illness code, self-reported: prolapsed disc/slipped disc		100000	Assessment Centre	100071	Verbal interview	100074	Medical conditions	100074	Assessment Centre > Verbal interview > Medical conditions
41270#S567	CAT-MUL	193852/14(193866)	-0.28411834	-1.673441449	0.312085332	0.528175557	LOGISTIC-BINARY	Diagnoses - ICD10: S56.7 Injury of multiple muscles and tendons at forearm level		100091	Health-related outcomes	2000	Hospital inpatient	2002	Summary Diagnoses	2002	Health-related outcomes > Hospital inpatient > Summary Diagnoses
41270#D010	CAT-MUL	193841/25(193866)	-0.164877713	-0.852935902	0.227190016	0.528180922	LOGISTIC-BINARY	Diagnoses - ICD10: D01.0 Colon		100091	Health-related outcomes	2000	Hospital inpatient	2002	Summary Diagnoses	2002	Health-related outcomes > Hospital inpatient > Summary Diagnoses
30180	CONTINUOUS	187878	-0.001442375	-0.005924269	0.003039519	0.528195068	LINEAR	Lymphocyte percentage		100078	Biological samples	100079	Blood assays	100080	Blood count	100081	Biological samples > Blood assays > Blood count
41204#R18	CAT-MUL	192612/1254(193866)	0.016524328	-0.036533968	0.06623589	0.528204857	LOGISTIC-BINARY	Diagnoses - secondary ICD10: R18 Ascites		100091	Health-related outcomes	2000	Hospital inpatient	2002	Summary Diagnoses	2002	Health-related outcomes > Hospital inpatient > Summary Diagnoses
41270#J990	CAT-MUL	193838/28(193866)	-0.138051306	-0.695520027	0.199263148	0.528268888	LOGISTIC-BINARY	Diagnoses - ICD10: J99.0 Rheumatoid lung disease		100091	Health-related outcomes	2000	Hospital inpatient	2002	Summary Diagnoses	2002	Health-related outcomes > Hospital inpatient > Summary Diagnoses
27271	CONTINUOUS	19656	-0.004632233	-0.01902966	0.009765193	0.528284311	LINEAR	Mean thickness of fusiform (right hemisphere)		100000	Assessment Centre	100003	Imaging	100	Brain MRI	196	Assessment Centre > Imaging > Brain MRI > T1 structural brain MRI > Freesurfer DKT
41202#M7989	CAT-MUL	193813/53(193866)	0.07235786	-0.190408455	0.266239247	0.528324148	LOGISTIC-BINARY	Diagnoses - main ICD10: M79.89 Other specified soft tissue disorders (Site unspecified)		100091	Health-related outcomes	2000	Hospital inpatient	2002	Summary Diagnoses	2002	Health-related outcomes > Hospital inpatient > Summary Diagnoses
25100	CONTINUOUS	18329	-0.004891595	-0.020099012	0.010315822	0.528387923	LINEAR	Mean FA in uncinate fasciculus on FA skeleton (right)		100000	Assessment Centre	100003	Imaging	100	Brain MRI	134	Assessment Centre > Imaging > Brain MRI > Diffusion brain MRI > dMRI skeleton
27255	CONTINUOUS	19656	0.004351497	-0.00917744	0.017880435	0.52840825	LINEAR	Area of postcentral (right hemisphere)		100000	Assessment Centre	100003	Imaging	100	Brain MRI	196	Assessment Centre > Imaging > Brain MRI > T1 structural brain MRI > Freesurfer DKT
41251#6001	CAT-MUL	192027/876(192903)	-0.021468058	-0.0906846	0.04298952	0.528445205	LOGISTIC-BINARY	Sources of admission to hospital (recoded): Transfer within NHS provider: general ward, young physically disabled, A&E		100091	Health-related outcomes	2000	Hospital inpatient	2001	Summary Administration	2001	Health-related outcomes > Hospital inpatient > Summary Administration
22617#2433	CAT-MUL	48061/204(48265)	-0.047876771	-0.210975707	0.088570039	0.528521733	LOGISTIC-BINARY	Job code - historical: Quantity surveyors		100089	Online follow-up	123	Work environment	130	Employment history	130	Online follow-up > Work environment > Employment history
41270#W213	CAT-MUL	193795/71(193866)	-0.095142747	-0.446145672	0.156783978	0.528593256	LOGISTIC-BINARY	Diagnoses - ICD10: W21.3 Sports and athletics area		100091	Health-related outcomes	2000	Hospital inpatient	2002	Summary Diagnoses	2002	Health-related outcomes > Hospital inpatient > Summary Diagnoses
41210#Z685	CAT-MUL	193826/40(193866)	-0.118894003	-0.579517364	0.182447704	0.528611869	LOGISTIC-BINARY	Operative procedures - secondary OPCS4: Z68.5 Scapula NEC		100091	Health-related outcomes	2000	Hospital inpatient	2005	Summary Operations	2005	Health-related outcomes > Hospital inpatient > Summary Operations
41272#Z685	CAT-MUL	193826/40(193866)	-0.118894003	-0.579517364	0.182447704	0.528611869	LOGISTIC-BINARY	Operative procedures - OPCS4: Z68.5 Scapula NEC		100091	Health-related outcomes	2000	Hospital inpatient	2005	Summary Operations	2005	Health-related outcomes > Hospital inpatient > Summary Operations
41200#C181	CAT-MUL	193647/219(193866)	-0.043633024	-0.191248524	0.081457039	0.528626025	LOGISTIC-BINARY	Operative procedures - main OPCS4: C18.1 Correction of ptosis of eyelid using levator muscle technique		100091	Health-related outcomes	2000	Hospital inpatient	2005	Summary Operations	2005	Health-related outcomes > Hospital inpatient > Summary Operations
41270#N039	CAT-MUL	193508/358(193866)	0.02843583	-0.065466793	0.111833198	0.528634127	LOGISTIC-BINARY	Diagnoses - ICD10: N03.9 Unspecified		100091	Health-related outcomes	2000	Hospital inpatient	2002	Summary Diagnoses	2002	Health-related outcomes > Hospital inpatient > Summary Diagnoses
41246#1130	CAT-MUL	181726/4537(186263)	0.009549171	-0.020647909	0.03878194	0.528677771	LOGISTIC-BINARY	Treatment speciality of consultant (recoded): Breast surgery		100091	Health-related outcomes	2000	Hospital inpatient	2001	Summary Administration	2001	Health-related outcomes > Hospital inpatient > Summary Administration
6147#For 'astigmatism'	CAT-MUL	187375/6490(193865)	0.008213299	0.001155507	0.033477441	0.528781915	LOGISTIC-BINARY	Reason for glasses/contact lenses		100000	Assessment Centre	100025	Touchscreen	100036	Health and medical history	100041	Assessment Centre > Touchscreen > Health and medical history > Eyesight
41247#Day case: In inpatient ward and retained overnight	CAT-MUL	193200/666(193866)	0.022716489	-0.050872962	0.09076825	0.528797666	LOGISTIC-BINARY	Patient classification on admission (recoded)		100091	Health-related outcomes	2000	Hospital inpatient	2001	Summary Administration	2001	Health-related outcomes > Hospital inpatient > Summary Administration
27234	CONTINUOUS	19656	-0.004669811	-0.019203201	0.009863579	0.528828414	LINEAR	Volume of transversetemporal (left hemisphere)		100000	Assessment Centre	100003	Imaging	100	Brain MRI	196	Assessment Centre > Imaging > Brain MRI > T1 structural brain MRI > Freesurfer DKT
41202#N62	CAT-MUL	193491/375(193866)	0.032025372	-0.073931856	0.125922126	0.5288492	LOGISTIC-BINARY	Diagnoses - main ICD10: N62 Hypertrophy of breast		100091	Health-related outcomes	2000	Hospital inpatient	2002	Summary Diagnoses	2002	Health-related outcomes > Hospital inpatient > Summary Diagnoses
41203#6929	CAT-MUL	193849/17(193866)	-0.220663618	-1.22185941	0.27435903	0.528861861	LOGISTIC-BINARY	Diagnoses - main ICD9: 6929 Contact dermatitis and other eczema due to unspecified cause		100091	Health-related outcomes	2000	Hospital inpatient	2002	Summary Diagnoses	2002	Health-related outcomes > Hospital inpatient > Summary Diagnoses
25588	CONTINUOUS	18327	0.004490585	-0.009487229	0.0184684	0.528892288	LINEAR	Weighted-mean L1 in tract posterior thalamic radiation (left)		100000	Assessment Centre	100003	Imaging	100	Brain MRI	135	Assessment Centre > Imaging > Brain MRI > Diffusion brain MRI > dMRI weighted means
41270#S900	CAT-MUL	193844/22(193866)	0.104889913	-0.308609472	0.363791358	0.52890145	LOGISTIC-BINARY	Diagnoses - ICD10: S90.0 Contusion of ankle		100091	Health-related outcomes	2000	Hospital inpatient	2002	Summary Diagnoses	2002	Health-related outcomes > Hospital inpatient > Summary Diagnoses
41272#C292	CAT-MUL	193327/539(193866)	0.02445576	-0.055548934	0.096951016	0.528929564	LOGISTIC-BINARY	Operative procedures - OPCS4: C29.2 Enlargement of lacrimal punctum		100091	Health-related outcomes	2000	Hospital inpatient	2005	Summary Operations	2005	Health-related outcomes > Hospital inpatient > Summary Operations
25422	CONTINUOUS	18327	-0.004895186	-0.020134357	0.010343985	0.528945238	LINEAR	Mean OD in sagittal stratum on FA skeleton (right)		100000	Assessment Centre	100003	Imaging	100	Brain MRI	134	Assessment Centre > Imaging > Brain MRI > Diffusion brain MRI > dMRI skeleton
41270#K613	CAT-MUL	193763/103(193866)	-0.069432123	-0.315895256	0.121177856	0.52902983	LOGISTIC-BINARY	Diagnoses - ICD10: K61.3 Ischiorectal abscess		100091	Health-related outcomes	2000	Hospital inpatient	2002	Summary Diagnoses	2002	Health-related outcomes > Hospital inpatient > Summary Diagnoses
20003#1141200748	CAT-MUL	193805/18(193823)	-0.197056789	-1.070410799	0.249880577	0.529117239	LOGISTIC-BINARY	Treatment/medication code: care ibuprofen 10% gel		100000	Assessment Centre	100071	Verbal interview	100075	Medications	100075	Assessment Centre > Verbal interview > Medications
41204#S819	CAT-MUL	193809/57(193866)	0.070177834	-0.184157857	0.258663022	0.529152526	LOGISTIC-BINARY	Diagnoses - secondary ICD10: S81.9 Open wound of lower leg, part unspecified		100091	Health-related outcomes	2000	Hospital inpatient	2002	Summary Diagnoses	2002	Health-related outcomes > Hospital inpatient > Summary Diagnoses
41272#E855	CAT-MUL	193791/75(193866)	0.060538469	-0.154257187	0.22662436	0.529166619	LOGISTIC-BINARY	Operative procedures - OPCS4: E85.5 Nebuliser ventilation		100091	Health-related outcomes	2000	Hospital inpatient	2005	Summary Operations	2005	Health-related outcomes > Hospital inpatient > Summary Operations
41272#N063	CAT-MUL	193603/263(193866)	0.036705917	-0.08653035	0.142904872	0.529170464	LOGISTIC-BINARY	Operative procedures - OPCS4: N06.3 Orchidectomy NEC		100091	Health-related outcomes	2000	Hospital inpatient	2005	Summary Operations	2005	Health-related outcomes > Hospital inpatient > Summary Operations
40006#C539	CAT-MUL	193716/150(193866)	-0.05832689	-0.260493663	0.105652595	0.529170821	LOGISTIC-BINARY	Type of cancer: ICD10: C53.9 Cervix uteri, unspecified		100091	Health-related outcomes	100092	Cancer register	100092	Cancer register	100092	Health-related outcomes > Cancer register
41210#Y378	CAT-MUL	193815/51(193866)	0.074002143	-0.196150125	0.271704903	0.529182145	LOGISTIC-BINARY	Operative procedures - secondary OPCS4: Y37.8 Other specified introduction of other substance into organ NOC		100091	Health-related outcomes	2000	Hospital inpatient	2005	Summary Operations	2005	Health-related outcomes > Hospital inpatient > Summary Operations
41272#Y378	CAT-MUL	193815/51(193866)	0.074002143	-0.196150125	0.271704903	0.529182145	LOGISTIC-BINARY	Operative procedures - OPCS4: Y37.8 Other specified introduction of other substance into organ NOC		100091	Health-related outcomes	2000	Hospital inpatient	2005	Summary Operations	2005	Health-related outcomes > Hospital inpatient > Summary Operations
22601#12223226	CAT-MUL	48212/53(48265)	0.078200224	-0.206583752	0.289334333	0.529190818	LOGISTIC-BINARY	Job coding: conference/events/exhibition manager		100089	Online follow-up	123	Work environment	130	Employment history	130	Online follow-up > Work environment > Employment history
90174	CONTINUOUS	42230	0.003158312	-0.00667981	0.012996434	0.52920761	LINEAR	Calibration - minimum y stationary value		100088	Additional exposures	1008	Physical activity measurement	1012	Accelerometer calibration	1012	Additional exposures > Physical activity measurement > Accelerometer calibration
23012	INTEGER	3713	-0.009914542	-0.040806873	0.02097779	0.529234467	LINEAR	p101 k antigen for Human Herpesvirus-6		100078	Biological samples	100079	Blood assays	100080	Infectious Diseases	1307	Biological samples > Blood assays > Infectious Diseases > Infectious Disease Antigens
41202#R42	CAT-MUL	192289/1577(193866)	-0.015594159	-0.065657013	0.031560479	0.529237409	LOGISTIC-BINARY	Diagnoses - main ICD10: R42 Dizziness and giddiness		100091	Health-related outcomes	2000	Hospital inpatient	2002	Summary Diagnoses	2002	Health-related outcomes > Hospital inpatient > Summary Diagnoses
41204#V435	CAT-MUL	193832/34(193866)	0.085582327	-0.237197458	0.307627966	0.529315936	LOGISTIC-BINARY	Diagnoses - secondary ICD10: V43.5 Driver injured in traffic accident		100091	Health-related outcomes	2000	Hospital inpatient	2002	Summary Diagnoses	2002	Health-related outcomes > Hospital inpatient > Summary Diagnoses
41200#B283	CAT-MUL	192027/1839(193866)	0.014764398	-0.032499843	0.059572068	0.529381069	LOGISTIC-BINARY	Operative procedures - main OPCS4: B28.3 Excision of lesion of breast NEC		100091	Health-related outcomes	2000	Hospital inpatient	2005	Summary Operations	2005	Health-related outcomes > Hospital inpatient > Summary Operations
22601#11133201	CAT-MUL	47594/671(48265)	-0.025260972	-0.107765587	0.0499502	0.529390403	LOGISTIC-BINARY	Job coding: senior official in local government including parish or town or county chief clerk, chief or superintendent rate collector, chief executive or director, councillor		100089	Online follow-up	123	Work environment	130	Employment history	130	Online follow-up > Work environment > Employment history
22617#1113	CAT-MUL	47594/671(48265)	-0.025260972	-0.107765587	0.0499502	0.529390403	LOGISTIC-BINARY	Job code - historical: Senior officials in local government		100089	Online follow-up	123	Work environment	130	Employment history	130	Online follow-up > Work environment > Employment history
41272#G182	CAT-MUL	193848/18(193866)	-0.203803472	-1.114019678	0.256606261	0.529486917	LOGISTIC-BINARY	Operative procedures - OPCS4: G18.2 Endoscopic balloon dilation of oesophagus using rigid oesophagoscope		100091	Health-related outcomes	2000	Hospital inpatient	2005	Summary Operations	2005	Health-related outcomes > Hospital inpatient > Summary Operations
41210#E253	CAT-MUL	193682/184(193866)	-0.048775076	-0.215752545	0.09012149	0.529606015	LOGISTIC-BINARY	Operative procedures - secondary OPCS4: E25.3 Diagnostic endoscopic examination of nasopharynx NEC		100091	Health-related outcomes	2000	Hospital inpatient	2005	Summary Operations	2005	Health-related outcomes > Hospital inpatient > Summary Operations
41270#I088	CAT-MUL	193689/177(193866)	-0.047306806	-0.209158063	0.087387629	0.529610196	LOGISTIC-BINARY	Diagnoses - ICD10: I08.8 Other multiple valve diseases		100091	Health-related outcomes	2000	Hospital inpatient	2002	Summary Diagnoses	2002	Health-related outcomes > Hospital inpatient > Summary Diagnoses
22601#24413202	CAT-MUL	47533/732(48265)	-0.024973479	-0.106493357	0.049512751	0.529666224	LOGISTIC-BINARY	Job coding: civil service senior manager outside the senior civil service (former grades 6 and 7)		100089	Online follow-up	123	Work environment	130	Employment history	130	Online follow-up > Work environment > Employment history
22617#2441	CAT-MUL	47533/732(48265)	-0.024973479	-0.106493357	0.049512751	0.529666224	LOGISTIC-BINARY	Job code - historical: Public service administrative professionals		100089	Online follow-up	123	Work environment	130	Employment history	130	Online follow-up > Work environment > Employment history
20003#1141167206	CAT-MUL	193771/52(193823)	0.07633902	-0.201857941	0.281898832	0.52967164	LOGISTIC-BINARY	Treatment/medication code: oestrogel 0.06% gel		100000	Assessment Centre	100071	Verbal interview	100075	Medications	100075	Assessment Centre > Verbal interview > Medications
41271#5339	CAT-MUL	193842/24(193866)	-0.158712143	-0.822149202	0.216901399	0.529728437	LOGISTIC-BINARY	Diagnoses - ICD9: 5339 Unspecified peptic ulcer, without haemorrhage or perforation		100091	Health-related outcomes	2000	Hospital inpatient	2002	Summary Diagnoses	2002	Health-related outcomes > Hospital inpatient > Summary Diagnoses
41202#G724	CAT-MUL	193853/13(193866)	-0.2681248	-1.578131242	0.296487063	0.529768321	LOGISTIC-BINARY	Diagnoses - main ICD10: G72.4 Inflammatory myopathy, not elsewhere classified		100091	Health-related outcomes	2000	Hospital inpatient	2002	Summary Diagnoses	2002	Health-related outcomes > Hospital inpatient > Summary Diagnoses
41272#N115	CAT-MUL	193848/18(193866)	-0.174947355	-0.932741038	0.227641067	0.529780374	LOGISTIC-BINARY	Operative procedures - OPCS4: N11.5 Aspiration of hydrocele sac		100091	Health-related outcomes	2000	Hospital inpatient	2005	Summary Operations	2005	Health-related outcomes > Hospital inpatient > Summary Operations
41270#W129	CAT-MUL	193853/13(193866)	0.132115218	-0.42946435	0.437403933	0.529855943	LOGISTIC-BINARY	Diagnoses - ICD10: W12.9 Unspecified place		100091	Health-related outcomes	2000	Hospital inpatient	2002	Summary Diagnoses	2002	Health-related outcomes > Hospital inpatient > Summary Diagnoses
41246#1530	CAT-MUL	116932/72639(189571)	0.002987511	-0.00634324	0.012298845	0.529863128	LOGISTIC-BINARY	Treatment speciality of consultant (recoded): General surgery		100091	Health-related outcomes	2000	Hospital inpatient	2001	Summary Administration	2001	Health-related outcomes > Hospital inpatient > Summary Administration
41270#Z123	CAT-MUL	193834/32(193866)	-0.15075405	-0.758406592	0.22398098	0.529898336	LOGISTIC-BINARY	Diagnoses - ICD10: Z12.3 Special screening examination for neoplasm of breast		100091	Health-related outcomes	2000	Hospital inpatient	2002	Summary Diagnoses	2002	Health-related outcomes > Hospital inpatient > Summary Diagnoses
41204#J385	CAT-MUL	193827/39(193866)	-0.121744114	-0.596897361	0.186895419	0.529913425	LOGISTIC-BINARY	Diagnoses - secondary ICD10: J38.5 Laryngeal spasm		100091	Health-related outcomes	2000	Hospital inpatient	2002	Summary Diagnoses	2002	Health-related outcomes > Hospital inpatient > Summary Diagnoses
41270#D140	CAT-MUL	193755/111(193866)	-0.066824547	-0.303319738	0.118006363	0.529958932	LOGISTIC-BINARY	Diagnoses - ICD10: D14.0 Middle ear, nasal cavity and accessory sinuses		100091	Health-related outcomes	2000	Hospital inpatient	2002	Summary Diagnoses	2002	Health-related outcomes > Hospital inpatient > Summary Diagnoses
6142#Doing unpaid or voluntary work	CAT-MUL	186564/7302(193866)	0.007190762	-0.015541754	0.029349606	0.529989215	LOGISTIC-BINARY	Current employment status		100000	Assessment Centre	100025	Touchscreen	100062	Sociodemographics	100064	Assessment Centre > Touchscreen > Sociodemographics > Employment
41202#C161	CAT-MUL	193849/17(193866)	0.102753513	-0.30709528	0.358555718	0.529993474	LOGISTIC-BINARY	Diagnoses - main ICD10: C16.1 Fundus of stomach		100091	Health-related outcomes	2000	Hospital inpatient	2002	Summary Diagnoses	2002	Health-related outcomes > Hospital inpatient > Summary Diagnoses
41204#G463	CAT-MUL	193854/12(193866)	-0.248566806	-1.450859628	0.282731927	0.530008079	LOGISTIC-BINARY	Diagnoses - secondary ICD10: G46.3 Brain stem stroke syndrome		100091	Health-related outcomes	2000	Hospital inpatient	2002	Summary Diagnoses	2002	Health-related outcomes > Hospital inpatient > Summary Diagnoses
41202#B449	CAT-MUL	193851/15(193866)	0.117294416	-0.362781649	0.400777138	0.530140163	LOGISTIC-BINARY	Diagnoses - main ICD10: B44.9 Aspergillosis, unspecified		100091	Health-related outcomes	2000	Hospital inpatient	2002	Summary Diagnoses	2002	Health-related outcomes > Hospital inpatient > Summary Diagnoses
41202#I513	CAT-MUL	193851/15(193866)	0.115141518	-0.35613544	0.392132042	0.530154761	LOGISTIC-BINARY	Diagnoses - main ICD10: I51.3 Intracardiac thrombosis, not elsewhere classified		100091	Health-related outcomes	2000	Hospital inpatient	2002	Summary Diagnoses	2002	Health-related outcomes > Hospital inpatient > Summary Diagnoses
41202#G471	CAT-MUL	193813/53(193866)	-0.104814892	-0.501426644	0.168483326	0.530276854	LOGISTIC-BINARY	Diagnoses - main ICD10: G47.1 Disorders of excessive somnolence [hypersomnias]		100091	Health-related outcomes	2000	Hospital inpatient	2002	Summary Diagnoses	2002	Health-related outcomes > Hospital inpatient > Summary Diagnoses
41272#W491	CAT-MUL	193788/78(193866)	-0.074542327	-0.343726817	0.128137212	0.530287621	LOGISTIC-BINARY	Operative procedures - OPCS4: W49.1 Primary prosthetic replacement of head of humerus using cement		100091	Health-related outcomes	2000	Hospital inpatient	2005	Summary Operations	2005	Health-related outcomes > Hospital inpatient > Summary Operations
41270#W236	CAT-MUL	193809/57(193866)	0.070576156	-0.186543468	0.260575537	0.530393453	LOGISTIC-BINARY	Diagnoses - ICD10: W23.6 Industrial and construction area		100091	Health-related outcomes	2000	Hospital inpatient	2002	Summary Diagnoses	2002	Health-related outcomes > Hospital inpatient > Summary Diagnoses
41202#M766	CAT-MUL	193805/61(193866)	-0.097603555	-0.46204738	0.160331194	0.530410436	LOGISTIC-BINARY	Diagnoses - main ICD10: M76.6 Achilles tendinitis		100091	Health-related outcomes	2000	Hospital inpatient	2002	Summary Diagnoses	2002	Health-related outcomes > Hospital inpatient > Summary Diagnoses
41204#T406	CAT-MUL	193840/26(193866)	-0.156651839	-0.807684875	0.220208849	0.530427904	LOGISTIC-BINARY	Diagnoses - secondary ICD10: T40.6 Other and unspecified narcotics		100091	Health-related outcomes	2000	Hospital inpatient	2002	Summary Diagnoses	2002	Health-related outcomes > Hospital inpatient > Summary Diagnoses
41272#S568	CAT-MUL	193845/21(193866)	0.107897656	-0.323662793	0.372728041	0.530431517	LOGISTIC-BINARY	Operative procedures - OPCS4: S56.8 Other specified exploration of other skin of head or neck		100091	Health-related outcomes	2000	Hospital inpatient	2005	Summary Operations	2005	Health-related outcomes > Hospital inpatient > Summary Operations
41270#O322	CAT-MUL	193827/39(193866)	0.103751743	-0.286049276	0.379850765	0.530453122	LOGISTIC-BINARY	Diagnoses - ICD10: O32.2 Maternal care for transverse and oblique lie		100091	Health-related outcomes	2000	Hospital inpatient	2002	Summary Diagnoses	2002	Health-related outcomes > Hospital inpatient > Summary Diagnoses
22601#24342600	CAT-MUL	48203/62(48265)	-0.094515779	-0.446881935	0.156613816	0.530498415	LOGISTIC-BINARY	Job coding: river/water surveyor, surveyor and estimator, topographer, property surveyor		100089	Online follow-up	123	Work environment	130	Employment history	130	Online follow-up > Work environment > Employment history
22421	INTEGER	18092	0.004088088	-0.008691129	0.016867306	0.530642877	LINEAR	LV end diastolic volume		100000	Assessment Centre	100003	Imaging	102	Heart MRI	133	Assessment Centre > Imaging > Heart MRI > Left ventricular size and function
41270#W000	CAT-MUL	193812/54(193866)	0.068345701	-0.18052529	0.252574588	0.530646188	LOGISTIC-BINARY	Diagnoses - ICD10: W00.0 Home		100091	Health-related outcomes	2000	Hospital inpatient	2002	Summary Diagnoses	2002	Health-related outcomes > Hospital inpatient > Summary Diagnoses
20003#1141191748	CAT-MUL	193709/114(193823)	-0.062597074	-0.28325143	0.111784516	0.530694038	LOGISTIC-BINARY	Treatment/medication code: respiratory mometasone		100000	Assessment Centre	100071	Verbal interview	100075	Medications	100075	Assessment Centre > Verbal interview > Medications
41204#J386	CAT-MUL	193848/18(193866)	0.122415194	-0.37412553	0.422889621	0.530731647	LOGISTIC-BINARY	Diagnoses - secondary ICD10: J38.6 Stenosis of larynx		100091	Health-related outcomes	2000	Hospital inpatient	2002	Summary Diagnoses	2002	Health-related outcomes > Hospital inpatient > Summary Diagnoses
41202#A692	CAT-MUL	193854/12(193866)	0.131032732	-0.424483564	0.438282612	0.53079112	LOGISTIC-BINARY	Diagnoses - main ICD10: A69.2 Lyme disease		100091	Health-related outcomes	2000	Hospital inpatient	2002	Summary Diagnoses	2002	Health-related outcomes > Hospital inpatient > Summary Diagnoses
41204#S302	CAT-MUL	193851/15(193866)	0.117918047	-0.37166469	0.396905322	0.530801051	LOGISTIC-BINARY	Diagnoses - secondary ICD10: S30.2 Contusion of external genital organs		100091	Health-related outcomes	2000	Hospital inpatient	2002	Summary Diagnoses	2002	Health-related outcomes > Hospital inpatient > Summary Diagnoses
5959	CAT-SIN	369/670(1039)	0.031963868	-0.065582385	0.135896381	0.530827967	LOGISTIC-BINARY	Previously smoked cigarettes on most/all days		100000	Assessment Centre	100025	Touchscreen	100050	Lifestyle and environment	100058	Assessment Centre > Touchscreen > Lifestyle and environment > Smoking
41210#W401	CAT-MUL	193852/14(193866)	-0.200117183	-1.113932098	0.244937761	0.530931845	LOGISTIC-BINARY	Operative procedures - secondary OPCS4: W40.1 Primary total prosthetic replacement of knee joint using cement		100091	Health-related outcomes	2000	Hospital inpatient	2005	Summary Operations	2005	Health-related outcomes > Hospital inpatient > Summary Operations
41272#G478	CAT-MUL	193712/154(193866)	0.043223755	-0.105002506	0.166852979	0.530933143	LOGISTIC-BINARY	Operative procedures - OPCS4: G47.8 Other specified intubation of stomach		100091	Health-related outcomes	2000	Hospital inpatient	2005	Summary Operations	2005	Health-related outcomes > Hospital inpatient > Summary Operations
41202#S008	CAT-MUL	193514/352(193866)	-0.033862258	-0.147036368	0.065417417	0.530945241	LOGISTIC-BINARY	Diagnoses - main ICD10: S00.8 Superficial injury of other parts of head		100091	Health-related outcomes	2000	Hospital inpatient	2002	Summary Diagnoses	2002	Health-related outcomes > Hospital inpatient > Summary Diagnoses
41210#X128	CAT-MUL	193856/10(193866)	-0.348017345	-2.217460802	0.323920911	0.530949919	LOGISTIC-BINARY	Operative procedures - secondary OPCS4: X12.8 Other specified operations on amputation stump		100091	Health-related outcomes	2000	Hospital inpatient	2005	Summary Operations	2005	Health-related outcomes > Hospital inpatient > Summary Operations
41272#A543	CAT-MUL	193851/15(193866)	-0.243320803	-1.394411223	0.284307387	0.53100536	LOGISTIC-BINARY	Operative procedures - OPCS4: A54.3 Implantation of intrathecal drug delivery device adjacent to spinal cord		100091	Health-related outcomes	2000	Hospital inpatient	2005	Summary Operations	2005	Health-related outcomes > Hospital inpatient > Summary Operations
26416	CONTINUOUS	168344	0.001457514	-0.003102454	0.006017482	0.531005744	LINEAR	Crime score (England)		1	Population characteristics	100094	Baseline characteristics	76	Indices of Multiple Deprivation	76	Population characteristics > Baseline characteristics > Indices of Multiple Deprivation
41272#E152	CAT-MUL	193830/36(193866)	0.085577731	-0.237024994	0.310569791	0.531041123	LOGISTIC-BINARY	Operative procedures - OPCS4: E15.2 Puncture of sphenoid sinus		100091	Health-related outcomes	2000	Hospital inpatient	2005	Summary Operations	2005	Health-related outcomes > Hospital inpatient > Summary Operations
41270#M331	CAT-MUL	193836/30(193866)	-0.141558498	-0.715981103	0.207872057	0.531094993	LOGISTIC-BINARY	Diagnoses - ICD10: M33.1 Other dermatomyositis		100091	Health-related outcomes	2000	Hospital inpatient	2002	Summary Diagnoses	2002	Health-related outcomes > Hospital inpatient > Summary Diagnoses
41200#S042	CAT-MUL	193849/17(193866)	-0.259903987	-1.493430564	0.309337204	0.531104158	LOGISTIC-BINARY	Operative procedures - main OPCS4: S04.2 Excision of sweat gland bearing skin of groin		100091	Health-related outcomes	2000	Hospital inpatient	2005	Summary Operations	2005	Health-related outcomes > Hospital inpatient > Summary Operations
41204#F318	CAT-MUL	193851/15(193866)	-0.250838023	-1.446484585	0.292682547	0.531140053	LOGISTIC-BINARY	Diagnoses - secondary ICD10: F31.8 Other bipolar affective disorders		100091	Health-related outcomes	2000	Hospital inpatient	2002	Summary Diagnoses	2002	Health-related outcomes > Hospital inpatient > Summary Diagnoses
41246#1500	CAT-MUL	185975/13(185988)	-0.258587497	-1.525914081	0.285742418	0.531361836	LOGISTIC-BINARY	Treatment speciality of consultant (recoded): General pathology		100091	Health-related outcomes	2000	Hospital inpatient	2001	Summary Administration	2001	Health-related outcomes > Hospital inpatient > Summary Administration
41273#4023	CAT-MUL	193845/21(193866)	-0.18325553	-0.972833694	0.253156782	0.531375526	LOGISTIC-BINARY	Operative procedures - OPCS3: 402.3 Laparotomy : exploratory		100091	Health-related outcomes	2000	Hospital inpatient	2005	Summary Operations	2005	Health-related outcomes > Hospital inpatient > Summary Operations
41270#X649	CAT-MUL	193675/191(193866)	0.045133966	-0.109028256	0.175116378	0.53142939	LOGISTIC-BINARY	Diagnoses - ICD10: X64.9 Unspecified place		100091	Health-related outcomes	2000	Hospital inpatient	2002	Summary Diagnoses	2002	Health-related outcomes > Hospital inpatient > Summary Diagnoses
41200#X598	CAT-MUL	193802/64(193866)	-0.088929297	-0.418780726	0.148361994	0.531478265	LOGISTIC-BINARY	Operative procedures - main OPCS4: X59.8 Other specified anaesthetic without surgery		100091	Health-related outcomes	2000	Hospital inpatient	2005	Summary Operations	2005	Health-related outcomes > Hospital inpatient > Summary Operations
41272#X551	CAT-MUL	193748/118(193866)	0.051022126	-0.126595571	0.195346097	0.531537895	LOGISTIC-BINARY	Operative procedures - OPCS4: X55.1 Biopsy of lesion of unspecified organ		100091	Health-related outcomes	2000	Hospital inpatient	2005	Summary Operations	2005	Health-related outcomes > Hospital inpatient > Summary Operations
41200#M494	CAT-MUL	193444/422(193866)	-0.029526573	-0.127638196	0.057770492	0.531540257	LOGISTIC-BINARY	Operative procedures - main OPCS4: M49.4 Introduction of therapeutic substance into bladder		100091	Health-related outcomes	2000	Hospital inpatient	2005	Summary Operations	2005	Health-related outcomes > Hospital inpatient > Summary Operations
41204#M258	CAT-MUL	193841/25(193866)	0.098875876	-0.287882229	0.348802099	0.53155502	LOGISTIC-BINARY	Diagnoses - secondary ICD10: M25.8 Other specified joint disorders		100091	Health-related outcomes	2000	Hospital inpatient	2002	Summary Diagnoses	2002	Health-related outcomes > Hospital inpatient > Summary Diagnoses
41272#T463	CAT-MUL	193124/742(193866)	-0.023867155	-0.102072012	0.047698255	0.531607783	LOGISTIC-BINARY	Operative procedures - OPCS4: T46.3 Irrigation of peritoneal cavity		100091	Health-related outcomes	2000	Hospital inpatient	2005	Summary Operations	2005	Health-related outcomes > Hospital inpatient > Summary Operations
22170	CAT-SIN	184/434(618)	0.056007078	-0.113614724	0.239894513	0.531618601	LOGISTIC-BINARY	Recent medication for COPD (Chronic Obstructive Pulmonary Disease)		100089	Online follow-up	123	Work environment	132	Medical information	132	Online follow-up > Work environment > Medical information
41200#L435	CAT-MUL	193850/16(193866)	0.117518516	-0.363125232	0.407704274	0.531650268	LOGISTIC-BINARY	Operative procedures - main OPCS4: L43.5 Percutaneous transluminal insertion of stent into renal artery		100091	Health-related outcomes	2000	Hospital inpatient	2005	Summary Operations	2005	Health-related outcomes > Hospital inpatient > Summary Operations
5193	INTEGER	54956	0.002552364	-0.00544567	0.010550398	0.531655313	LINEAR	Duration at which refractometer first shown (left)		100000	Assessment Centre	100006	Physical measures	100013	Eye measures	100014	Assessment Centre > Physical measures > Eye measures > Autorefraction
41200#V388	CAT-MUL	193848/18(193866)	-0.216777729	-1.203167713	0.270583008	0.531696644	LOGISTIC-BINARY	Operative procedures - main OPCS4: V38.8 Other specified primary fusion of other joint of spine		100091	Health-related outcomes	2000	Hospital inpatient	2005	Summary Operations	2005	Health-related outcomes > Hospital inpatient > Summary Operations
41229#5EM	CAT-MUL	192198/1668(193866)	-0.016357388	-0.068893814	0.033722994	0.531728696	LOGISTIC-BINARY	PCT responsible for patient data: NOTTINGHAM CITY PCT		100091	Health-related outcomes	2000	Hospital inpatient	2001	Summary Administration	2001	Health-related outcomes > Hospital inpatient > Summary Administration
20002#1394	CAT-MUL	193712/111(193823)	-0.067494169	-0.307549196	0.119998505	0.531832097	LOGISTIC-BINARY	Non-cancer illness code, self-reported: peripheral nerve injury		100000	Assessment Centre	100071	Verbal interview	100074	Medical conditions	100074	Assessment Centre > Verbal interview > Medical conditions
41210#W572	CAT-MUL	193418/448(193866)	-0.030195455	-0.130510809	0.059255731	0.53186841	LOGISTIC-BINARY	Operative procedures - secondary OPCS4: W57.2 Primary excision arthroplasty of joint NEC		100091	Health-related outcomes	2000	Hospital inpatient	2005	Summary Operations	2005	Health-related outcomes > Hospital inpatient > Summary Operations
41204#K277	CAT-MUL	193851/15(193866)	-0.237902785	-1.360113774	0.278778093	0.531917849	LOGISTIC-BINARY	Diagnoses - secondary ICD10: K27.7 Chronic without haemorrhage or perforation		100091	Health-related outcomes	2000	Hospital inpatient	2002	Summary Diagnoses	2002	Health-related outcomes > Hospital inpatient > Summary Diagnoses
41200#W368	CAT-MUL	193840/26(193866)	0.101013816	-0.291723527	0.361653062	0.532018735	LOGISTIC-BINARY	Operative procedures - main OPCS4: W36.8 Other specified diagnostic puncture of bone		100091	Health-related outcomes	2000	Hospital inpatient	2005	Summary Operations	2005	Health-related outcomes > Hospital inpatient > Summary Operations
41200#N192	CAT-MUL	193834/32(193866)	0.093404026	-0.267584121	0.33322225	0.532028666	LOGISTIC-BINARY	Operative procedures - main OPCS4: N19.2 Embolisation of varicocele		100091	Health-related outcomes	2000	Hospital inpatient	2005	Summary Operations	2005	Health-related outcomes > Hospital inpatient > Summary Operations
41272#N192	CAT-MUL	193834/32(193866)	0.093404026	-0.267584121	0.33322225	0.532028666	LOGISTIC-BINARY	Operative procedures - OPCS4: N19.2 Embolisation of varicocele		100091	Health-related outcomes	2000	Hospital inpatient	2005	Summary Operations	2005	Health-related outcomes > Hospital inpatient > Summary Operations
20003#1140861594	CAT-MUL	193812/11(193823)	-0.299627391	-1.837681912	0.306999608	0.532056387	LOGISTIC-BINARY	Treatment/medication code: clexane 20mg/0.2ml prefilled syringe		100000	Assessment Centre	100071	Verbal interview	100075	Medications	100075	Assessment Centre > Verbal interview > Medications
41210#Y273	CAT-MUL	193648/218(193866)	0.039052822	-0.093602289	0.152367989	0.53206101	LOGISTIC-BINARY	Operative procedures - secondary OPCS4: Y27.3 Xenograft to organ NOC		100091	Health-related outcomes	2000	Hospital inpatient	2005	Summary Operations	2005	Health-related outcomes > Hospital inpatient > Summary Operations
41272#Y273	CAT-MUL	193648/218(193866)	0.039052822	-0.093602289	0.152367989	0.53206101	LOGISTIC-BINARY	Operative procedures - OPCS4: Y27.3 Xenograft to organ NOC		100091	Health-related outcomes	2000	Hospital inpatient	2005	Summary Operations	2005	Health-related outcomes > Hospital inpatient > Summary Operations
41210#W622	CAT-MUL	193847/19(193866)	-0.195420337	-1.062836107	0.249889028	0.532097065	LOGISTIC-BINARY	Operative procedures - secondary OPCS4: W62.2 Primary arthrodesis and external fixation of joint NEC		100091	Health-related outcomes	2000	Hospital inpatient	2005	Summary Operations	2005	Health-related outcomes > Hospital inpatient > Summary Operations
20003#1141169694	CAT-MUL	193812/11(193823)	-0.296830584	-1.816850919	0.307387795	0.532111887	LOGISTIC-BINARY	Treatment/medication code: difflam sore throat 0.15% oral rinse		100000	Assessment Centre	100071	Verbal interview	100075	Medications	100075	Assessment Centre > Verbal interview > Medications
20003#1141146508	CAT-MUL	193747/76(193823)	-0.079723095	-0.3711993	0.136506827	0.532183428	LOGISTIC-BINARY	Treatment/medication code: nasacort 55micrograms aqueous nasal spray		100000	Assessment Centre	100071	Verbal interview	100075	Medications	100075	Assessment Centre > Verbal interview > Medications
41200#T911	CAT-MUL	193829/37(193866)	-0.133085957	-0.662331773	0.203963684	0.532200628	LOGISTIC-BINARY	Operative procedures - main OPCS4: T91.1 Biopsy of sentinel lymph node NEC		100091	Health-related outcomes	2000	Hospital inpatient	2005	Summary Operations	2005	Health-related outcomes > Hospital inpatient > Summary Operations
41200#J124	CAT-MUL	193842/24(193866)	-0.158699934	-0.825086361	0.223229693	0.532205028	LOGISTIC-BINARY	Operative procedures - main OPCS4: J12.4 Percutaneous radiofrequency ablation of lesion of liver		100091	Health-related outcomes	2000	Hospital inpatient	2005	Summary Operations	2005	Health-related outcomes > Hospital inpatient > Summary Operations
41270#Q059	CAT-MUL	193789/77(193866)	-0.086580355	-0.404678924	0.147619572	0.532238683	LOGISTIC-BINARY	Diagnoses - ICD10: Q05.9 Spina bifida, unspecified		100091	Health-related outcomes	2000	Hospital inpatient	2002	Summary Diagnoses	2002	Health-related outcomes > Hospital inpatient > Summary Diagnoses
5185-Measurable	CAT-SIN	55224/55423	-999	-999	-999	0.532263393	MULTINOMIAL-LOGISTIC	Visual acuity measured (right)		100000	Assessment Centre	100006	Physical measures	100013	Eye measures	100017	Assessment Centre > Physical measures > Eye measures > Visual acuity
41210#S141	CAT-MUL	193662/204(193866)	0.038263881	-0.091765888	0.149397976	0.532291114	LOGISTIC-BINARY	Operative procedures - secondary OPCS4: S14.1 Shave biopsy of lesion of skin of head or neck		100091	Health-related outcomes	2000	Hospital inpatient	2005	Summary Operations	2005	Health-related outcomes > Hospital inpatient > Summary Operations
41204#Z978	CAT-MUL	193670/196(193866)	0.039808345	-0.095952059	0.154972275	0.532300256	LOGISTIC-BINARY	Diagnoses - secondary ICD10: Z97.8 Presence of other specified devices		100091	Health-related outcomes	2000	Hospital inpatient	2002	Summary Diagnoses	2002	Health-related outcomes > Hospital inpatient > Summary Diagnoses
41270#Z978	CAT-MUL	193670/196(193866)	0.039808345	-0.095952059	0.154972275	0.532300256	LOGISTIC-BINARY	Diagnoses - ICD10: Z97.8 Presence of other specified devices		100091	Health-related outcomes	2000	Hospital inpatient	2002	Summary Diagnoses	2002	Health-related outcomes > Hospital inpatient > Summary Diagnoses
20114#Do not know (group 1)	CAT-MUL	1050/337(1387)	0.037384619	-0.082990188	0.152955108	0.53231455	LOGISTIC-BINARY	Illnesses of adopted siblings		100000	Assessment Centre	100025	Touchscreen	100034	Family history	100034	Assessment Centre > Touchscreen > Family history
41200#E101	CAT-MUL	193793/73(193866)	0.062233709	-0.160938647	0.233747361	0.532354544	LOGISTIC-BINARY	Operative procedures - main OPCS4: E10.1 Biopsy of lesion of nose NEC		100091	Health-related outcomes	2000	Hospital inpatient	2005	Summary Operations	2005	Health-related outcomes > Hospital inpatient > Summary Operations
41210#Z201	CAT-MUL	193693/173(193866)	0.040547444	-0.098311536	0.157404316	0.532363143	LOGISTIC-BINARY	Operative procedures - secondary OPCS4: Z20.1 External ear		100091	Health-related outcomes	2000	Hospital inpatient	2005	Summary Operations	2005	Health-related outcomes > Hospital inpatient > Summary Operations
41272#Z201	CAT-MUL	193693/173(193866)	0.040547444	-0.098311536	0.157404316	0.532363143	LOGISTIC-BINARY	Operative procedures - OPCS4: Z20.1 External ear		100091	Health-related outcomes	2000	Hospital inpatient	2005	Summary Operations	2005	Health-related outcomes > Hospital inpatient > Summary Operations
41270#J122	CAT-MUL	193852/14(193866)	-0.238724683	-1.372417631	0.2824561	0.532410638	LOGISTIC-BINARY	Diagnoses - ICD10: J12.2 Parainfluenza virus pneumonia		100091	Health-related outcomes	2000	Hospital inpatient	2002	Summary Diagnoses	2002	Health-related outcomes > Hospital inpatient > Summary Diagnoses
41270#Q612	CAT-MUL	193793/73(193866)	0.063981467	-0.165629442	0.240756294	0.532431462	LOGISTIC-BINARY	Diagnoses - ICD10: Q61.2 Polycystic kidney, adult type		100091	Health-related outcomes	2000	Hospital inpatient	2002	Summary Diagnoses	2002	Health-related outcomes > Hospital inpatient > Summary Diagnoses
41270#E669	CAT-MUL	182563/11303(193866)	-0.006022411	-0.025126571	0.012696055	0.532477928	LOGISTIC-BINARY	Diagnoses - ICD10: E66.9 Obesity, unspecified		100091	Health-related outcomes	2000	Hospital inpatient	2002	Summary Diagnoses	2002	Health-related outcomes > Hospital inpatient > Summary Diagnoses
41202#C159	CAT-MUL	193500/366(193866)	0.028068999	-0.065467544	0.111211365	0.532495799	LOGISTIC-BINARY	Diagnoses - main ICD10: C15.9 Oesophagus, unspecified		100091	Health-related outcomes	2000	Hospital inpatient	2002	Summary Diagnoses	2002	Health-related outcomes > Hospital inpatient > Summary Diagnoses
40006#C432	CAT-MUL	193842/24(193866)	-0.146880601	-0.756665533	0.209366592	0.532555428	LOGISTIC-BINARY	Type of cancer: ICD10: C43.2 Malignant melanoma of ear and external auricular canal		100091	Health-related outcomes	100092	Cancer register	100092	Cancer register	100092	Health-related outcomes > Cancer register
41272#G758	CAT-MUL	193843/23(193866)	-0.167754631	-0.883664223	0.229784617	0.53259911	LOGISTIC-BINARY	Operative procedures - OPCS4: G75.8 Other specified attention to artificial opening into ileum		100091	Health-related outcomes	2000	Hospital inpatient	2005	Summary Operations	2005	Health-related outcomes > Hospital inpatient > Summary Operations
41210#Z542	CAT-MUL	193583/283(193866)	-0.039582451	-0.173690938	0.075935138	0.532676029	LOGISTIC-BINARY	Operative procedures - secondary OPCS4: Z54.2 Rotator cuff of shoulder		100091	Health-related outcomes	2000	Hospital inpatient	2005	Summary Operations	2005	Health-related outcomes > Hospital inpatient > Summary Operations
41272#Z542	CAT-MUL	193583/283(193866)	-0.039582451	-0.173690938	0.075935138	0.532676029	LOGISTIC-BINARY	Operative procedures - OPCS4: Z54.2 Rotator cuff of shoulder		100091	Health-related outcomes	2000	Hospital inpatient	2005	Summary Operations	2005	Health-related outcomes > Hospital inpatient > Summary Operations
41200#W408	CAT-MUL	193848/18(193866)	-0.187634281	-1.020201004	0.246221538	0.532679491	LOGISTIC-BINARY	Operative procedures - main OPCS4: W40.8 Other specified total prosthetic replacement of knee joint using cement		100091	Health-related outcomes	2000	Hospital inpatient	2005	Summary Operations	2005	Health-related outcomes > Hospital inpatient > Summary Operations
41272#W408	CAT-MUL	193848/18(193866)	-0.187634281	-1.020201004	0.246221538	0.532679491	LOGISTIC-BINARY	Operative procedures - OPCS4: W40.8 Other specified total prosthetic replacement of knee joint using cement		100091	Health-related outcomes	2000	Hospital inpatient	2005	Summary Operations	2005	Health-related outcomes > Hospital inpatient > Summary Operations
21059	CAT-SIN	70789	0.007049753	-0.015098245	0.029197751	0.532713653	ORDERED-LOGISTIC	Degree bothered by nausea in the last 3 months		100089	Online follow-up	153	Digestive health	153	Digestive health	153	Online follow-up > Digestive health
41272#M253	CAT-MUL	193691/175(193866)	-0.053321459	-0.238111524	0.099233969	0.532751595	LOGISTIC-BINARY	Operative procedures - OPCS4: M25.3 Ureterolysis		100091	Health-related outcomes	2000	Hospital inpatient	2005	Summary Operations	2005	Health-related outcomes > Hospital inpatient > Summary Operations
41248#7001	CAT-MUL	187511/622(188133)	0.021990802	-0.050326162	0.088064353	0.532776922	LOGISTIC-BINARY	Destinations on discharge from hospital (recoded): Nursing, residential care, group home: NHS		100091	Health-related outcomes	2000	Hospital inpatient	2001	Summary Administration	2001	Health-related outcomes > Hospital inpatient > Summary Administration
41270#O664	CAT-MUL	193849/17(193866)	-0.27509692	-1.600378091	0.328919147	0.53295145	LOGISTIC-BINARY	Diagnoses - ICD10: O66.4 Failed trial of labour, unspecified		100091	Health-related outcomes	2000	Hospital inpatient	2002	Summary Diagnoses	2002	Health-related outcomes > Hospital inpatient > Summary Diagnoses
41200#Q412	CAT-MUL	193802/64(193866)	0.079393297	-0.207429686	0.299828197	0.532984216	LOGISTIC-BINARY	Operative procedures - main OPCS4: Q41.2 Hydrotubation of fallopian tube		100091	Health-related outcomes	2000	Hospital inpatient	2005	Summary Operations	2005	Health-related outcomes > Hospital inpatient > Summary Operations
5163	CONTINUOUS	50858	0.00269355	-0.005775349	0.011162448	0.533034208	LINEAR	3mm regularity index (left)		100000	Assessment Centre	100006	Physical measures	100013	Eye measures	100014	Assessment Centre > Physical measures > Eye measures > Autorefraction
41204#S318	CAT-MUL	193852/14(193866)	0.132330371	-0.427699692	0.444443146	0.53305652	LOGISTIC-BINARY	Diagnoses - secondary ICD10: S31.8 Open wound of other and unspecified parts of abdomen		100091	Health-related outcomes	2000	Hospital inpatient	2002	Summary Diagnoses	2002	Health-related outcomes > Hospital inpatient > Summary Diagnoses
41272#L338	CAT-MUL	193853/13(193866)	-0.282345577	-1.691534647	0.309195532	0.533065009	LOGISTIC-BINARY	Operative procedures - OPCS4: L33.8 Other specified operations on aneurysm of cerebral artery		100091	Health-related outcomes	2000	Hospital inpatient	2005	Summary Operations	2005	Health-related outcomes > Hospital inpatient > Summary Operations
41201#W219	CAT-MUL	193819/47(193866)	-0.117129915	-0.572126131	0.185574265	0.533070662	LOGISTIC-BINARY	External causes - ICD10: W21.9 Unspecified place		100091	Health-related outcomes	2000	Hospital inpatient	2002	Summary Diagnoses	2002	Health-related outcomes > Hospital inpatient > Summary Diagnoses
41272#X962	CAT-MUL	193829/37(193866)	-0.133960428	-0.670510851	0.20349936	0.533070986	LOGISTIC-BINARY	Operative procedures - OPCS4: X96.2 Allergen immunotherapy drugs Band 1		100091	Health-related outcomes	2000	Hospital inpatient	2005	Summary Operations	2005	Health-related outcomes > Hospital inpatient > Summary Operations
41204#M1094	CAT-MUL	193841/25(193866)	-0.143408464	-0.737293003	0.206348227	0.533108097	LOGISTIC-BINARY	Diagnoses - secondary ICD10: M10.94 Gout, unspecified (Hand)		100091	Health-related outcomes	2000	Hospital inpatient	2002	Summary Diagnoses	2002	Health-related outcomes > Hospital inpatient > Summary Diagnoses
6159#Stomach or abdominal pain	CAT-MUL	177396/16469(193865)	-0.005291309	-0.022075241	0.011212183	0.533182843	LOGISTIC-BINARY	Pain type(s) experienced in last month		100000	Assessment Centre	100025	Touchscreen	100036	Health and medical history	100048	Assessment Centre > Touchscreen > Health and medical history > Pain
41204#S3200	CAT-MUL	193686/180(193866)	-0.048103195	-0.214376065	0.089997831	0.533252102	LOGISTIC-BINARY	Diagnoses - secondary ICD10: S32.00 Fracture of lumbar vertebra (closed)		100091	Health-related outcomes	2000	Hospital inpatient	2002	Summary Diagnoses	2002	Health-related outcomes > Hospital inpatient > Summary Diagnoses
41202#O814	CAT-MUL	193822/44(193866)	-0.144672612	-0.721238494	0.226469089	0.533303973	LOGISTIC-BINARY	Diagnoses - main ICD10: O81.4 Vacuum extractor delivery		100091	Health-related outcomes	2000	Hospital inpatient	2002	Summary Diagnoses	2002	Health-related outcomes > Hospital inpatient > Summary Diagnoses
41202#S0680	CAT-MUL	193813/53(193866)	-0.093446905	-0.445708611	0.15449011	0.533310132	LOGISTIC-BINARY	Diagnoses - main ICD10: S06.80 Other intracranial injuries (without open intracranial wound)		100091	Health-related outcomes	2000	Hospital inpatient	2002	Summary Diagnoses	2002	Health-related outcomes > Hospital inpatient > Summary Diagnoses
41202#Z005	CAT-MUL	193790/76(193866)	-0.082177699	-0.383877386	0.141299754	0.533378887	LOGISTIC-BINARY	Diagnoses - main ICD10: Z00.5 Examination of potential donor of organ and tissue		100091	Health-related outcomes	2000	Hospital inpatient	2002	Summary Diagnoses	2002	Health-related outcomes > Hospital inpatient > Summary Diagnoses
41200#H581	CAT-MUL	193777/89(193866)	-0.075732323	-0.35064831	0.13224414	0.533419746	LOGISTIC-BINARY	Operative procedures - main OPCS4: H58.1 Drainage of ischiorectal abscess		100091	Health-related outcomes	2000	Hospital inpatient	2005	Summary Operations	2005	Health-related outcomes > Hospital inpatient > Summary Operations
41270#G467	CAT-MUL	193845/21(193866)	0.099152827	-0.293283448	0.35108566	0.533474738	LOGISTIC-BINARY	Diagnoses - ICD10: G46.7 Other lacunar syndromes		100091	Health-related outcomes	2000	Hospital inpatient	2002	Summary Diagnoses	2002	Health-related outcomes > Hospital inpatient > Summary Diagnoses
41202#T433	CAT-MUL	193829/37(193866)	-0.144517454	-0.72857456	0.21842659	0.533475788	LOGISTIC-BINARY	Diagnoses - main ICD10: T43.3 Phenothiazine antipsychotics and neuroleptics		100091	Health-related outcomes	2000	Hospital inpatient	2002	Summary Diagnoses	2002	Health-related outcomes > Hospital inpatient > Summary Diagnoses
41200#H204	CAT-MUL	193629/237(193866)	0.035546015	-0.085130756	0.139441362	0.53350803	LOGISTIC-BINARY	Operative procedures - main OPCS4: H20.4 Fibreoptic endoscopic destruction of lesion of colon NEC		100091	Health-related outcomes	2000	Hospital inpatient	2005	Summary Operations	2005	Health-related outcomes > Hospital inpatient > Summary Operations
41204#Z588	CAT-MUL	193841/25(193866)	-0.145886183	-0.751519638	0.210445411	0.533516395	LOGISTIC-BINARY	Diagnoses - secondary ICD10: Z58.8 Other problems related to physical environment		100091	Health-related outcomes	2000	Hospital inpatient	2002	Summary Diagnoses	2002	Health-related outcomes > Hospital inpatient > Summary Diagnoses
41270#Z588	CAT-MUL	193841/25(193866)	-0.145886183	-0.751519638	0.210445411	0.533516395	LOGISTIC-BINARY	Diagnoses - ICD10: Z58.8 Other problems related to physical environment		100091	Health-related outcomes	2000	Hospital inpatient	2002	Summary Diagnoses	2002	Health-related outcomes > Hospital inpatient > Summary Diagnoses
41210#P131	CAT-MUL	193853/13(193866)	-0.331578662	-2.056857984	0.351104411	0.533583394	LOGISTIC-BINARY	Operative procedures - secondary OPCS4: P13.1 Drainage of female perineum		100091	Health-related outcomes	2000	Hospital inpatient	2005	Summary Operations	2005	Health-related outcomes > Hospital inpatient > Summary Operations
41272#E508	CAT-MUL	193831/35(193866)	0.087099797	-0.243723369	0.316922628	0.533584733	LOGISTIC-BINARY	Operative procedures - OPCS4: E50.8 Other specified therapeutic endoscopic operations on lower respiratory tract using rigid bronchoscope		100091	Health-related outcomes	2000	Hospital inpatient	2005	Summary Operations	2005	Health-related outcomes > Hospital inpatient > Summary Operations
41230#5FN	CAT-MUL	193854/12(193866)	-0.274710838	-1.647225412	0.307516532	0.53369608	LOGISTIC-BINARY	PCT where patients GP was registered: SOUTH AND EAST DORSET PCT		100091	Health-related outcomes	2000	Hospital inpatient	2001	Summary Administration	2001	Health-related outcomes > Hospital inpatient > Summary Administration
41204#G402	CAT-MUL	193734/132(193866)	0.048512814	-0.120449593	0.187091491	0.533754341	LOGISTIC-BINARY	Diagnoses - secondary ICD10: G40.2 Localisation-related (focal) (partial) symptomatic epilepsy and epileptic syndromes with complex partial seizures		100091	Health-related outcomes	2000	Hospital inpatient	2002	Summary Diagnoses	2002	Health-related outcomes > Hospital inpatient > Summary Diagnoses
41270#S670	CAT-MUL	193782/84(193866)	-0.078677036	-0.366055032	0.136656941	0.533803447	LOGISTIC-BINARY	Diagnoses - ICD10: S67.0 Crushing injury of thumb and other finger(s)		100091	Health-related outcomes	2000	Hospital inpatient	2002	Summary Diagnoses	2002	Health-related outcomes > Hospital inpatient > Summary Diagnoses
41202#K047	CAT-MUL	193419/447(193866)	-0.03166391	-0.137596207	0.062417326	0.533891062	LOGISTIC-BINARY	Diagnoses - main ICD10: K04.7 Periapical abscess without sinus		100091	Health-related outcomes	2000	Hospital inpatient	2002	Summary Diagnoses	2002	Health-related outcomes > Hospital inpatient > Summary Diagnoses
41210#W675	CAT-MUL	193848/18(193866)	0.109132051	-0.334712688	0.377238072	0.533910644	LOGISTIC-BINARY	Operative procedures - secondary OPCS4: W67.5 Remanipulation of fracture dislocation of joint		100091	Health-related outcomes	2000	Hospital inpatient	2005	Summary Operations	2005	Health-related outcomes > Hospital inpatient > Summary Operations
20003#1140874746	CAT-MUL	193804/19(193823)	-0.177068624	-0.952320001	0.237044268	0.533916919	LOGISTIC-BINARY	Treatment/medication code: diamicron 80mg tablet		100000	Assessment Centre	100071	Verbal interview	100075	Medications	100075	Assessment Centre > Verbal interview > Medications
41270#H188	CAT-MUL	193732/134(193866)	0.046722184	-0.115766683	0.180457299	0.533926545	LOGISTIC-BINARY	Diagnoses - ICD10: H18.8 Other specified disorders of cornea		100091	Health-related outcomes	2000	Hospital inpatient	2002	Summary Diagnoses	2002	Health-related outcomes > Hospital inpatient > Summary Diagnoses
41210#Y469	CAT-MUL	193751/115(193866)	0.051760033	-0.129587137	0.199111771	0.534034168	LOGISTIC-BINARY	Operative procedures - secondary OPCS4: Y46.9 Unspecified open approach to contents of cranium		100091	Health-related outcomes	2000	Hospital inpatient	2005	Summary Operations	2005	Health-related outcomes > Hospital inpatient > Summary Operations
41272#Y469	CAT-MUL	193751/115(193866)	0.051760033	-0.129587137	0.199111771	0.534034168	LOGISTIC-BINARY	Operative procedures - OPCS4: Y46.9 Unspecified open approach to contents of cranium		100091	Health-related outcomes	2000	Hospital inpatient	2005	Summary Operations	2005	Health-related outcomes > Hospital inpatient > Summary Operations
90037	CONTINUOUS	42230	-0.003102337	-0.012881818	0.006677143	0.534092663	LINEAR	Average acceleration 10:00 - 10:59		100088	Additional exposures	1008	Physical activity measurement	1009	Acceleration averages	1009	Additional exposures > Physical activity measurement > Acceleration averages
41202#K228	CAT-MUL	193504/362(193866)	-0.033433745	-0.145921669	0.065449536	0.534097372	LOGISTIC-BINARY	Diagnoses - main ICD10: K22.8 Other specified diseases of oesophagus		100091	Health-related outcomes	2000	Hospital inpatient	2002	Summary Diagnoses	2002	Health-related outcomes > Hospital inpatient > Summary Diagnoses
20003#1140876240	CAT-MUL	193810/13(193823)	-0.256193092	-1.506555949	0.29231098	0.534114902	LOGISTIC-BINARY	Treatment/medication code: adcortyl in orabase oral paste		100000	Assessment Centre	100071	Verbal interview	100075	Medications	100075	Assessment Centre > Verbal interview > Medications
41200#C253	CAT-MUL	193536/330(193866)	0.030628828	-0.072230218	0.121403478	0.534155977	LOGISTIC-BINARY	Operative procedures - main OPCS4: C25.3 Dacryocystorhinostomy and insertion of tube HFQ		100091	Health-related outcomes	2000	Hospital inpatient	2005	Summary Operations	2005	Health-related outcomes > Hospital inpatient > Summary Operations
41210#F321	CAT-MUL	193851/15(193866)	0.124748868	-0.398833264	0.42708851	0.534163989	LOGISTIC-BINARY	Operative procedures - secondary OPCS4: F32.1 Biopsy of lesion of palate		100091	Health-related outcomes	2000	Hospital inpatient	2005	Summary Operations	2005	Health-related outcomes > Hospital inpatient > Summary Operations
41203#6117	CAT-MUL	193739/127(193866)	-0.057272785	-0.257412293	0.106968958	0.53426212	LOGISTIC-BINARY	Diagnoses - main ICD9: 6117 Signs and symptoms in breast		100091	Health-related outcomes	2000	Hospital inpatient	2002	Summary Diagnoses	2002	Health-related outcomes > Hospital inpatient > Summary Diagnoses
41201#W290	CAT-MUL	193760/106(193866)	0.05343453	-0.13530562	0.204297771	0.534274187	LOGISTIC-BINARY	External causes - ICD10: W29.0 Home		100091	Health-related outcomes	2000	Hospital inpatient	2002	Summary Diagnoses	2002	Health-related outcomes > Hospital inpatient > Summary Diagnoses
41210#E144	CAT-MUL	193849/17(193866)	0.120468534	-0.375459556	0.414692204	0.534321685	LOGISTIC-BINARY	Operative procedures - secondary OPCS4: E14.4 Transantral ethmoidectomy		100091	Health-related outcomes	2000	Hospital inpatient	2005	Summary Operations	2005	Health-related outcomes > Hospital inpatient > Summary Operations
30890	CONTINUOUS	176386	-0.001450925	-0.006027894	0.003126044	0.534387379	LINEAR	Vitamin D		100078	Biological samples	100079	Blood assays	100080	Blood biochemistry	17518	Biological samples > Blood assays > Blood biochemistry
41272#L665	CAT-MUL	193738/128(193866)	-0.0544001	-0.245889445	0.099970544	0.534438088	LOGISTIC-BINARY	Operative procedures - OPCS4: L66.5 Percutaneous transluminal balloon angioplasty of artery		100091	Health-related outcomes	2000	Hospital inpatient	2005	Summary Operations	2005	Health-related outcomes > Hospital inpatient > Summary Operations
41270#D447	CAT-MUL	193853/13(193866)	-0.261396884	-1.549667603	0.294025353	0.534493888	LOGISTIC-BINARY	Diagnoses - ICD10: D44.7 Aortic body and other paraganglia		100091	Health-related outcomes	2000	Hospital inpatient	2002	Summary Diagnoses	2002	Health-related outcomes > Hospital inpatient > Summary Diagnoses
24504	CONTINUOUS	171462	0.001425374	-0.003072575	0.005923322	0.534530984	LINEAR	Domestic garden percentage, buffer 300m		100088	Additional exposures	113	Local environment	151	Greenspace and coastal proximity	151	Additional exposures > Local environment > Greenspace and coastal proximity
41200#C321	CAT-MUL	193820/46(193866)	0.080032736	-0.21842782	0.295420083	0.5345386	LOGISTIC-BINARY	Operative procedures - main OPCS4: C32.1 Recession of medial rectus muscle of eye NEC		100091	Health-related outcomes	2000	Hospital inpatient	2005	Summary Operations	2005	Health-related outcomes > Hospital inpatient > Summary Operations
41270#E104	CAT-MUL	193765/101(193866)	0.054672717	-0.138881298	0.209035102	0.534602986	LOGISTIC-BINARY	Diagnoses - ICD10: E10.4 With neurological complications		100091	Health-related outcomes	2000	Hospital inpatient	2002	Summary Diagnoses	2002	Health-related outcomes > Hospital inpatient > Summary Diagnoses
41270#Y490	CAT-MUL	193844/22(193866)	0.103451804	-0.308704074	0.365693703	0.534717437	LOGISTIC-BINARY	Diagnoses - ICD10: Y49.0 Tricyclic and tetracyclic antidepressants		100091	Health-related outcomes	2000	Hospital inpatient	2002	Summary Diagnoses	2002	Health-related outcomes > Hospital inpatient > Summary Diagnoses
40001#J22	CAT-MUL	193852/14(193866)	-0.226409094	-1.297423255	0.274302297	0.534743596	LOGISTIC-BINARY	Underlying (primary) cause of death: ICD10: J22 Unspecified acute lower respiratory infection		100091	Health-related outcomes	100093	Death register	100093	Death register	100093	Health-related outcomes > Death register
41210#Y122	CAT-MUL	193831/35(193866)	-0.119201774	-0.592313012	0.184520389	0.534745658	LOGISTIC-BINARY	Operative procedures - secondary OPCS4: Y12.2 Injection of other destructive substance into lesion of organ NOC		100091	Health-related outcomes	2000	Hospital inpatient	2005	Summary Operations	2005	Health-related outcomes > Hospital inpatient > Summary Operations
41272#Y122	CAT-MUL	193831/35(193866)	-0.119201774	-0.592313012	0.184520389	0.534745658	LOGISTIC-BINARY	Operative procedures - OPCS4: Y12.2 Injection of other destructive substance into lesion of organ NOC		100091	Health-related outcomes	2000	Hospital inpatient	2005	Summary Operations	2005	Health-related outcomes > Hospital inpatient > Summary Operations
41272#E069	CAT-MUL	193628/238(193866)	0.034410781	-0.082595557	0.135474921	0.534829097	LOGISTIC-BINARY	Operative procedures - OPCS4: E06.9 Unspecified packing of cavity of nose		100091	Health-related outcomes	2000	Hospital inpatient	2005	Summary Operations	2005	Health-related outcomes > Hospital inpatient > Summary Operations
41272#T023	CAT-MUL	193854/12(193866)	0.126575125	-0.415203479	0.430024516	0.534881373	LOGISTIC-BINARY	Operative procedures - OPCS4: T02.3 Insertion of prosthesis into chest wall NEC		100091	Health-related outcomes	2000	Hospital inpatient	2005	Summary Operations	2005	Health-related outcomes > Hospital inpatient > Summary Operations
20003#1140862060	CAT-MUL	193745/78(193823)	0.062975804	-0.16401648	0.238037097	0.534896554	LOGISTIC-BINARY	Treatment/medication code: ventolin 2mg tablet		100000	Assessment Centre	100071	Verbal interview	100075	Medications	100075	Assessment Centre > Verbal interview > Medications
41270#C780	CAT-MUL	192134/1732(193866)	-0.014459935	-0.061457463	0.029948503	0.534951968	LOGISTIC-BINARY	Diagnoses - ICD10: C78.0 Secondary malignant neoplasm of lung		100091	Health-related outcomes	2000	Hospital inpatient	2002	Summary Diagnoses	2002	Health-related outcomes > Hospital inpatient > Summary Diagnoses
22601#52152689	CAT-MUL	48241/24(48265)	-0.168811787	-0.897241498	0.237883366	0.535006899	LOGISTIC-BINARY	Job coding: welder		100089	Online follow-up	123	Work environment	130	Employment history	130	Online follow-up > Work environment > Employment history
22602	INTEGER	48903	-0.001916833	-0.007972934	0.004139268	0.535017843	LINEAR	Year job started		100089	Online follow-up	123	Work environment	130	Employment history	130	Online follow-up > Work environment > Employment history
20002#1259	CAT-MUL	193801/22(193823)	0.100947628	-0.302357079	0.353638562	0.535057923	LOGISTIC-BINARY	Non-cancer illness code, self-reported: motor neurone disease		100000	Assessment Centre	100071	Verbal interview	100074	Medical conditions	100074	Assessment Centre > Verbal interview > Medical conditions
41200#C359	CAT-MUL	193856/10(193866)	-0.325299284	-2.068317821	0.31698471	0.535079795	LOGISTIC-BINARY	Operative procedures - main OPCS4: C35.9 Unspecified other adjustment to muscle of eye		100091	Health-related outcomes	2000	Hospital inpatient	2005	Summary Operations	2005	Health-related outcomes > Hospital inpatient > Summary Operations
41202#R937	CAT-MUL	193850/16(193866)	0.114816775	-0.361037284	0.394592451	0.535159279	LOGISTIC-BINARY	Diagnoses - main ICD10: R93.7 Abnormal findings on diagnostic imaging of other parts of musculoskeletal system		100091	Health-related outcomes	2000	Hospital inpatient	2002	Summary Diagnoses	2002	Health-related outcomes > Hospital inpatient > Summary Diagnoses
20173-cousin	CAT-SIN	27281/48808	-999	-999	-999	0.535163995	MULTINOMIAL-LOGISTIC	FI5 : family relationship calculation		100089	Online follow-up	116	Cognitive function online	118	Fluid intelligence / reasoning	118	Online follow-up > Cognitive function online > Fluid intelligence / reasoning
41204#Z753	CAT-MUL	193811/55(193866)	-0.092883769	-0.444234342	0.15495126	0.535204283	LOGISTIC-BINARY	Diagnoses - secondary ICD10: Z75.3 Unavailability and inaccessibility of health-care facilities		100091	Health-related outcomes	2000	Hospital inpatient	2002	Summary Diagnoses	2002	Health-related outcomes > Hospital inpatient > Summary Diagnoses
41270#Z753	CAT-MUL	193811/55(193866)	-0.092883769	-0.444234342	0.15495126	0.535204283	LOGISTIC-BINARY	Diagnoses - ICD10: Z75.3 Unavailability and inaccessibility of health-care facilities		100091	Health-related outcomes	2000	Hospital inpatient	2002	Summary Diagnoses	2002	Health-related outcomes > Hospital inpatient > Summary Diagnoses
41210#F104	CAT-MUL	193710/156(193866)	0.044940279	0.015367137	0.133340963	0.53522227	LOGISTIC-BINARY	Operative procedures - secondary OPCS4: F10.4 Extraction of multiple teeth NEC		100091	Health-related outcomes	2000	Hospital inpatient	2005	Summary Operations	2005	Health-related outcomes > Hospital inpatient > Summary Operations
41272#E253	CAT-MUL	193306/560(193866)	0.024761502	-0.057479086	0.099320764	0.535236539	LOGISTIC-BINARY	Operative procedures - OPCS4: E25.3 Diagnostic endoscopic examination of nasopharynx NEC		100091	Health-related outcomes	2000	Hospital inpatient	2005	Summary Operations	2005	Health-related outcomes > Hospital inpatient > Summary Operations
22608#Sometimes	CAT-MUL	20744/27521(48265)	0.005723341	-0.012343998	0.023845098	0.535244066	LOGISTIC-BINARY	Workplace very hot		100089	Online follow-up	123	Work environment	130	Employment history	130	Online follow-up > Work environment > Employment history
41210#Y943	CAT-MUL	193854/12(193866)	0.128736965	-0.420109631	0.442796245	0.535265785	LOGISTIC-BINARY	Operative procedures - secondary OPCS4: Y94.3 Metaiodobenzylguanidine imaging		100091	Health-related outcomes	2000	Hospital inpatient	2005	Summary Operations	2005	Health-related outcomes > Hospital inpatient > Summary Operations
41272#Y943	CAT-MUL	193854/12(193866)	0.128736965	-0.420109631	0.442796245	0.535265785	LOGISTIC-BINARY	Operative procedures - OPCS4: Y94.3 Metaiodobenzylguanidine imaging		100091	Health-related outcomes	2000	Hospital inpatient	2005	Summary Operations	2005	Health-related outcomes > Hospital inpatient > Summary Operations
41270#X600	CAT-MUL	193501/365(193866)	-0.03703598	-0.162425614	0.072542177	0.535359684	LOGISTIC-BINARY	Diagnoses - ICD10: X60.0 Home		100091	Health-related outcomes	2000	Hospital inpatient	2002	Summary Diagnoses	2002	Health-related outcomes > Hospital inpatient > Summary Diagnoses
6158#Health precaution	CAT-MUL	3198/2729(5927)	-0.016347241	-0.068355906	0.035155201	0.535393877	LOGISTIC-BINARY	Why reduced smoking		100000	Assessment Centre	100025	Touchscreen	100050	Lifestyle and environment	100058	Assessment Centre > Touchscreen > Lifestyle and environment > Smoking
22601#81362712	CAT-MUL	48235/30(48265)	-0.148841937	-0.769977774	0.218366699	0.535423981	LOGISTIC-BINARY	Job coding: clothing cutter		100089	Online follow-up	123	Work environment	130	Employment history	130	Online follow-up > Work environment > Employment history
22617#8136	CAT-MUL	48235/30(48265)	-0.148841937	-0.769977774	0.218366699	0.535423981	LOGISTIC-BINARY	Job code - historical: Clothing cutters		100089	Online follow-up	123	Work environment	130	Employment history	130	Online follow-up > Work environment > Employment history
41272#M444	CAT-MUL	193847/19(193866)	0.09640475	-0.287460552	0.34496543	0.535434327	LOGISTIC-BINARY	Operative procedures - OPCS4: M44.4 Endoscopic removal of blood clot from bladder		100091	Health-related outcomes	2000	Hospital inpatient	2005	Summary Operations	2005	Health-related outcomes > Hospital inpatient > Summary Operations
41210#C573	CAT-MUL	193823/43(193866)	0.07837069	-0.215286716	0.289308892	0.535434901	LOGISTIC-BINARY	Operative procedures - secondary OPCS4: C57.3 Graft to sclera		100091	Health-related outcomes	2000	Hospital inpatient	2005	Summary Operations	2005	Health-related outcomes > Hospital inpatient > Summary Operations
41210#Z772	CAT-MUL	193737/129(193866)	-0.063124094	-0.287793478	0.11516614	0.535445067	LOGISTIC-BINARY	Operative procedures - secondary OPCS4: Z77.2 Shaft of tibia NEC		100091	Health-related outcomes	2000	Hospital inpatient	2005	Summary Operations	2005	Health-related outcomes > Hospital inpatient > Summary Operations
41272#Z772	CAT-MUL	193737/129(193866)	-0.063124094	-0.287793478	0.11516614	0.535445067	LOGISTIC-BINARY	Operative procedures - OPCS4: Z77.2 Shaft of tibia NEC		100091	Health-related outcomes	2000	Hospital inpatient	2005	Summary Operations	2005	Health-related outcomes > Hospital inpatient > Summary Operations
41202#S302	CAT-MUL	193854/12(193866)	-0.282043259	-1.714995834	0.307383974	0.535547762	LOGISTIC-BINARY	Diagnoses - main ICD10: S30.2 Contusion of external genital organs		100091	Health-related outcomes	2000	Hospital inpatient	2002	Summary Diagnoses	2002	Health-related outcomes > Hospital inpatient > Summary Diagnoses
41202#M244	CAT-MUL	193851/15(193866)	0.131289973	-0.421703039	0.451160518	0.5356316	LOGISTIC-BINARY	Diagnoses - main ICD10: M24.4 Recurrent dislocation and subluxation of joint		100091	Health-related outcomes	2000	Hospital inpatient	2002	Summary Diagnoses	2002	Health-related outcomes > Hospital inpatient > Summary Diagnoses
3786	INTEGER	19549	0.004130276	-0.008940229	0.01720078	0.535669035	LINEAR	Age asthma diagnosed		100000	Assessment Centre	100025	Touchscreen	100036	Health and medical history	100044	Assessment Centre > Touchscreen > Health and medical history > Medical conditions
41200#Q111	CAT-MUL	193203/663(193866)	0.027703989	-0.063998031	0.111688131	0.535738757	LOGISTIC-BINARY	Operative procedures - main OPCS4: Q11.1 Vacuum aspiration of products of conception from uterus NEC		100091	Health-related outcomes	2000	Hospital inpatient	2005	Summary Operations	2005	Health-related outcomes > Hospital inpatient > Summary Operations
41204#R471	CAT-MUL	193651/215(193866)	0.036551652	-0.088482195	0.14380025	0.535766979	LOGISTIC-BINARY	Diagnoses - secondary ICD10: R47.1 Dysarthria and anarthria		100091	Health-related outcomes	2000	Hospital inpatient	2002	Summary Diagnoses	2002	Health-related outcomes > Hospital inpatient > Summary Diagnoses
41272#Q165	CAT-MUL	193615/251(193866)	0.044045456	-0.106261842	0.173914308	0.535793106	LOGISTIC-BINARY	Operative procedures - OPCS4: Q16.5 Radiofrequency ablation of endometrium		100091	Health-related outcomes	2000	Hospital inpatient	2005	Summary Operations	2005	Health-related outcomes > Hospital inpatient > Summary Operations
25893	CONTINUOUS	19540	0.004525809	-0.009802943	0.018854561	0.535855767	LINEAR	Volume of grey matter in I-IV Cerebellum (left)		1101	Assessment Centre		Imaging		Imaging	1101	Assessment Centre > Imaging > Brain MRI > T1 structural brain MRI > Regional grey matter volumes (FAST)
41270#W549	CAT-MUL	193653/213(193866)	-0.046068399	-0.205410271	0.087811093	0.535895068	LOGISTIC-BINARY	Diagnoses - ICD10: W54.9 Unspecified place		100091	Health-related outcomes	2000	Hospital inpatient	2002	Summary Diagnoses	2002	Health-related outcomes > Hospital inpatient > Summary Diagnoses
41272#M496	CAT-MUL	193801/65(193866)	0.063564675	-0.168143474	0.23915259	0.535916871	LOGISTIC-BINARY	Operative procedures - OPCS4: M49.6 Micturating cystography		100091	Health-related outcomes	2000	Hospital inpatient	2005	Summary Operations	2005	Health-related outcomes > Hospital inpatient > Summary Operations
41272#E973	CAT-MUL	193856/10(193866)	-0.347459722	-2.237385014	0.344168577	0.535928002	LOGISTIC-BINARY	Operative procedures - OPCS4: E97.3 Education for self-management of respiratory health		100091	Health-related outcomes	2000	Hospital inpatient	2005	Summary Operations	2005	Health-related outcomes > Hospital inpatient > Summary Operations
41272#V281	CAT-MUL	193821/45(193866)	-0.104968315	-0.511578718	0.169728041	0.535963041	LOGISTIC-BINARY	Operative procedures - OPCS4: V28.1 Primary insertion of lumbar interspinous process spacer		100091	Health-related outcomes	2000	Hospital inpatient	2005	Summary Operations	2005	Health-related outcomes > Hospital inpatient > Summary Operations
41210#Y948	CAT-MUL	193673/193(193866)	0.040111411	-0.097890283	0.157240822	0.535965148	LOGISTIC-BINARY	Operative procedures - secondary OPCS4: Y94.8 Other specified radiopharmaceutical imaging		100091	Health-related outcomes	2000	Hospital inpatient	2005	Summary Operations	2005	Health-related outcomes > Hospital inpatient > Summary Operations
41272#Y948	CAT-MUL	193673/193(193866)	0.040111411	-0.097890283	0.157240822	0.535965148	LOGISTIC-BINARY	Operative procedures - OPCS4: Y94.8 Other specified radiopharmaceutical imaging		100091	Health-related outcomes	2000	Hospital inpatient	2005	Summary Operations	2005	Health-related outcomes > Hospital inpatient > Summary Operations
41200#E483	CAT-MUL	193856/10(193866)	0.133254687	-0.455835038	0.446746892	0.536071904	LOGISTIC-BINARY	Operative procedures - main OPCS4: E48.3 Fibreoptic endoscopic destruction of lesion of lower respiratory tract NEC		100091	Health-related outcomes	2000	Hospital inpatient	2005	Summary Operations	2005	Health-related outcomes > Hospital inpatient > Summary Operations
41272#E483	CAT-MUL	193856/10(193866)	0.133254687	-0.455835038	0.446746892	0.536071904	LOGISTIC-BINARY	Operative procedures - OPCS4: E48.3 Fibreoptic endoscopic destruction of lesion of lower respiratory tract NEC		100091	Health-related outcomes	2000	Hospital inpatient	2005	Summary Operations	2005	Health-related outcomes > Hospital inpatient > Summary Operations
20003#1140888758	CAT-MUL	193746/77(193823)	0.061335281	-0.160031624	0.23259626	0.536078963	LOGISTIC-BINARY	Treatment/medication code: penicillin v		100000	Assessment Centre	100071	Verbal interview	100075	Medications	100075	Assessment Centre > Verbal interview > Medications
41270#M508	CAT-MUL	193852/14(193866)	-0.261335603	-1.545592584	0.30097811	0.536165615	LOGISTIC-BINARY	Diagnoses - ICD10: M50.8 Other cervical disk disorders		100091	Health-related outcomes	2000	Hospital inpatient	2002	Summary Diagnoses	2002	Health-related outcomes > Hospital inpatient > Summary Diagnoses
41202#R030	CAT-MUL	193838/28(193866)	-0.1421316	-0.730035602	0.210504148	0.536203374	LOGISTIC-BINARY	Diagnoses - main ICD10: R03.0 Elevated blood-pressure reading, without diagnosis of hypertension		100091	Health-related outcomes	2000	Hospital inpatient	2002	Summary Diagnoses	2002	Health-related outcomes > Hospital inpatient > Summary Diagnoses
41270#F328	CAT-MUL	193843/23(193866)	0.109650967	-0.329858449	0.387952602	0.536217952	LOGISTIC-BINARY	Diagnoses - ICD10: F32.8 Other depressive episodes		100091	Health-related outcomes	2000	Hospital inpatient	2002	Summary Diagnoses	2002	Health-related outcomes > Hospital inpatient > Summary Diagnoses
41272#W081	CAT-MUL	193786/80(193866)	0.061538296	-0.160367171	0.233672508	0.536219375	LOGISTIC-BINARY	Operative procedures - OPCS4: W08.1 Excision of natural protuberance of bone		100091	Health-related outcomes	2000	Hospital inpatient	2005	Summary Operations	2005	Health-related outcomes > Hospital inpatient > Summary Operations
41202#M4798	CAT-MUL	193855/11(193866)	0.127312392	-0.429290204	0.424923108	0.536236941	LOGISTIC-BINARY	Diagnoses - main ICD10: M47.98 Spondylosis, unspecified (Sacral and sacrococcygeal region)		100091	Health-related outcomes	2000	Hospital inpatient	2002	Summary Diagnoses	2002	Health-related outcomes > Hospital inpatient > Summary Diagnoses
41204#L290	CAT-MUL	193755/111(193866)	-0.065406398	-0.300478916	0.118338306	0.536279181	LOGISTIC-BINARY	Diagnoses - secondary ICD10: L29.0 Pruritus ani		100091	Health-related outcomes	2000	Hospital inpatient	2002	Summary Diagnoses	2002	Health-related outcomes > Hospital inpatient > Summary Diagnoses
41270#I359	CAT-MUL	193740/126(193866)	0.044858822	-0.112163329	0.173900541	0.536293385	LOGISTIC-BINARY	Diagnoses - ICD10: I35.9 Aortic valve disorder, unspecified		100091	Health-related outcomes	2000	Hospital inpatient	2002	Summary Diagnoses	2002	Health-related outcomes > Hospital inpatient > Summary Diagnoses
41204#F840	CAT-MUL	193838/28(193866)	-0.169740666	-0.891909362	0.244420792	0.536295237	LOGISTIC-BINARY	Diagnoses - secondary ICD10: F84.0 Childhood autism		100091	Health-related outcomes	2000	Hospital inpatient	2002	Summary Diagnoses	2002	Health-related outcomes > Hospital inpatient > Summary Diagnoses
41270#F840	CAT-MUL	193838/28(193866)	-0.169740666	-0.891909362	0.244420792	0.536295237	LOGISTIC-BINARY	Diagnoses - ICD10: F84.0 Childhood autism		100091	Health-related outcomes	2000	Hospital inpatient	2002	Summary Diagnoses	2002	Health-related outcomes > Hospital inpatient > Summary Diagnoses
41205#7999	CAT-MUL	193841/25(193866)	0.098959007	-0.287811915	0.359560919	0.536361426	LOGISTIC-BINARY	Diagnoses - secondary ICD9: 7999 Other unknown and unspecified causes of morbidity and mortality		100091	Health-related outcomes	2000	Hospital inpatient	2002	Summary Diagnoses	2002	Health-related outcomes > Hospital inpatient > Summary Diagnoses
41200#F099	CAT-MUL	193821/45(193866)	-0.12028488	-0.594095003	0.191872025	0.536487458	LOGISTIC-BINARY	Operative procedures - main OPCS4: F09.9 Unspecified surgical removal of tooth		100091	Health-related outcomes	2000	Hospital inpatient	2005	Summary Operations	2005	Health-related outcomes > Hospital inpatient > Summary Operations
41200#M092	CAT-MUL	193856/10(193866)	-0.327506472	-2.076649295	0.329858995	0.536488026	LOGISTIC-BINARY	Operative procedures - main OPCS4: M09.2 Endoscopic electrohydraulic shockwave fragmentation of calculus of kidney		100091	Health-related outcomes	2000	Hospital inpatient	2005	Summary Operations	2005	Health-related outcomes > Hospital inpatient > Summary Operations
41272#M092	CAT-MUL	193856/10(193866)	-0.327506472	-2.076649295	0.329858995	0.536488026	LOGISTIC-BINARY	Operative procedures - OPCS4: M09.2 Endoscopic electrohydraulic shockwave fragmentation of calculus of kidney		100091	Health-related outcomes	2000	Hospital inpatient	2005	Summary Operations	2005	Health-related outcomes > Hospital inpatient > Summary Operations
41202#M5419	CAT-MUL	193850/16(193866)	-0.230451144	-1.318922951	0.285500343	0.536528658	LOGISTIC-BINARY	Diagnoses - main ICD10: M54.19 Radiculopathy (Site unspecified)		100091	Health-related outcomes	2000	Hospital inpatient	2002	Summary Diagnoses	2002	Health-related outcomes > Hospital inpatient > Summary Diagnoses
20003#1140865564	CAT-MUL	193731/92(193823)	0.056730225	-0.146146691	0.216897938	0.536588927	LOGISTIC-BINARY	Treatment/medication code: imodium 2mg capsule		100000	Assessment Centre	100071	Verbal interview	100075	Medications	100075	Assessment Centre > Verbal interview > Medications
41272#G448	CAT-MUL	193621/245(193866)	-0.040718949	-0.180682184	0.078684503	0.536608338	LOGISTIC-BINARY	Operative procedures - OPCS4: G44.8 Other specified other therapeutic fibreoptic endoscopic operations on upper gastrointestinal tract		100091	Health-related outcomes	2000	Hospital inpatient	2005	Summary Operations	2005	Health-related outcomes > Hospital inpatient > Summary Operations
41210#W823	CAT-MUL	193843/23(193866)	-0.194481169	-1.056214422	0.263864282	0.536613716	LOGISTIC-BINARY	Operative procedures - secondary OPCS4: W82.3 Endoscopic repair of semilunar cartilage		100091	Health-related outcomes	2000	Hospital inpatient	2005	Summary Operations	2005	Health-related outcomes > Hospital inpatient > Summary Operations
41202#C880	CAT-MUL	193820/46(193866)	0.073969353	-0.202557906	0.274352428	0.536621219	LOGISTIC-BINARY	Diagnoses - main ICD10: C88.0 Waldenstrom's macroglobulinaemia		100091	Health-related outcomes	2000	Hospital inpatient	2002	Summary Diagnoses	2002	Health-related outcomes > Hospital inpatient > Summary Diagnoses
41272#L598	CAT-MUL	193850/16(193866)	0.112172212	-0.353823385	0.389050309	0.53664215	LOGISTIC-BINARY	Operative procedures - OPCS4: L59.8 Other specified other bypass of femoral artery		100091	Health-related outcomes	2000	Hospital inpatient	2005	Summary Operations	2005	Health-related outcomes > Hospital inpatient > Summary Operations
41272#E631	CAT-MUL	193736/130(193866)	0.047300674	-0.118872173	0.183169825	0.536784602	LOGISTIC-BINARY	Operative procedures - OPCS4: E63.1 Diagnostic endoscopic examination of mediastinum and biopsy of lesion of mediastinum		100091	Health-related outcomes	2000	Hospital inpatient	2005	Summary Operations	2005	Health-related outcomes > Hospital inpatient > Summary Operations
41210#Z841	CAT-MUL	192799/1067(193866)	-0.019341008	-0.083057039	0.039809833	0.536805718	LOGISTIC-BINARY	Operative procedures - secondary OPCS4: Z84.1 Sacroiliac joint		100091	Health-related outcomes	2000	Hospital inpatient	2005	Summary Operations	2005	Health-related outcomes > Hospital inpatient > Summary Operations
41272#Z841	CAT-MUL	192799/1067(193866)	-0.019341008	-0.083057039	0.039809833	0.536805718	LOGISTIC-BINARY	Operative procedures - OPCS4: Z84.1 Sacroiliac joint		100091	Health-related outcomes	2000	Hospital inpatient	2005	Summary Operations	2005	Health-related outcomes > Hospital inpatient > Summary Operations
41270#L603	CAT-MUL	193843/23(193866)	0.103384662	-0.310943243	0.366233892	0.536850302	LOGISTIC-BINARY	Diagnoses - ICD10: L60.3 Nail dystrophy		100091	Health-related outcomes	2000	Hospital inpatient	2002	Summary Diagnoses	2002	Health-related outcomes > Hospital inpatient > Summary Diagnoses
20110#None of the above (group 1)	CAT-MUL	117185/73463(190648)	-0.002939628	-0.012282959	0.006376235	0.536852936	LOGISTIC-BINARY	Illnesses of mother		100000	Assessment Centre	100025	Touchscreen	100034	Family history	100034	Assessment Centre > Touchscreen > Family history
41200#W594	CAT-MUL	193791/75(193866)	0.060951859	-0.159372507	0.231628963	0.536867704	LOGISTIC-BINARY	Operative procedures - main OPCS4: W59.4 Fusion of interphalangeal joint of great toe		100091	Health-related outcomes	2000	Hospital inpatient	2005	Summary Operations	2005	Health-related outcomes > Hospital inpatient > Summary Operations
41202#J985	CAT-MUL	193830/36(193866)	0.083358149	-0.234668376	0.305590135	0.536882356	LOGISTIC-BINARY	Diagnoses - main ICD10: J98.5 Diseases of mediastinum, not elsewhere classified		100091	Health-related outcomes	2000	Hospital inpatient	2002	Summary Diagnoses	2002	Health-related outcomes > Hospital inpatient > Summary Diagnoses
27248	CONTINUOUS	19656	0.004178995	-0.009086044	0.017444033	0.536911024	LINEAR	Area of middletemporal (right hemisphere)		100000	Assessment Centre	100003	Imaging	100	Brain MRI	196	Assessment Centre > Imaging > Brain MRI > T1 structural brain MRI > Freesurfer DKT
41204#S860	CAT-MUL	193850/16(193866)	-0.234405338	-1.348767597	0.286723636	0.536911631	LOGISTIC-BINARY	Diagnoses - secondary ICD10: S86.0 Injury of Achilles tendon		100091	Health-related outcomes	2000	Hospital inpatient	2002	Summary Diagnoses	2002	Health-related outcomes > Hospital inpatient > Summary Diagnoses
20004#1528	CAT-MUL	193622/201(193823)	-0.04525192	-0.201988305	0.086718633	0.53692558	LOGISTIC-BINARY	Operation code: gallstones removed		100000	Assessment Centre	100071	Verbal interview	100076	Operations	100076	Assessment Centre > Verbal interview > Operations
41200#A847	CAT-MUL	193294/572(193866)	0.024823653	-0.058013177	0.099850677	0.536967142	LOGISTIC-BINARY	Operative procedures - main OPCS4: A84.7 Sleep studies NEC		100091	Health-related outcomes	2000	Hospital inpatient	2005	Summary Operations	2005	Health-related outcomes > Hospital inpatient > Summary Operations
41204#Z640	CAT-MUL	193848/18(193866)	0.139557684	-0.432513038	0.496274426	0.53702191	LOGISTIC-BINARY	Diagnoses - secondary ICD10: Z64.0 Problems related to unwanted pregnancy		100091	Health-related outcomes	2000	Hospital inpatient	2002	Summary Diagnoses	2002	Health-related outcomes > Hospital inpatient > Summary Diagnoses
41204#T923	CAT-MUL	193830/36(193866)	0.089460968	-0.254146947	0.326353385	0.537023023	LOGISTIC-BINARY	Diagnoses - secondary ICD10: T92.3 Sequelae of dislocation, sprain and strain of upper limb		100091	Health-related outcomes	2000	Hospital inpatient	2002	Summary Diagnoses	2002	Health-related outcomes > Hospital inpatient > Summary Diagnoses
41270#O363	CAT-MUL	193838/28(193866)	-0.188496826	-1.006184657	0.270902193	0.537043014	LOGISTIC-BINARY	Diagnoses - ICD10: O36.3 Maternal care for signs of foetal hypoxia		100091	Health-related outcomes	2000	Hospital inpatient	2002	Summary Diagnoses	2002	Health-related outcomes > Hospital inpatient > Summary Diagnoses
41204#G808	CAT-MUL	193855/11(193866)	-0.367292866	-2.384424792	0.357434966	0.537059801	LOGISTIC-BINARY	Diagnoses - secondary ICD10: G80.8 Other infantile cerebral palsy		100091	Health-related outcomes	2000	Hospital inpatient	2002	Summary Diagnoses	2002	Health-related outcomes > Hospital inpatient > Summary Diagnoses
41270#G808	CAT-MUL	193855/11(193866)	-0.367292866	-2.384424792	0.357434966	0.537059801	LOGISTIC-BINARY	Diagnoses - ICD10: G80.8 Other infantile cerebral palsy		100091	Health-related outcomes	2000	Hospital inpatient	2002	Summary Diagnoses	2002	Health-related outcomes > Hospital inpatient > Summary Diagnoses
41202#T140	CAT-MUL	193828/38(193866)	-0.126587435	-0.634852561	0.197156556	0.537101532	LOGISTIC-BINARY	Diagnoses - main ICD10: T14.0 Superficial injury of unspecified body region		100091	Health-related outcomes	2000	Hospital inpatient	2002	Summary Diagnoses	2002	Health-related outcomes > Hospital inpatient > Summary Diagnoses
20004#1365	CAT-MUL	193110/713(193823)	0.022230016	-0.051461331	0.089935393	0.537160829	LOGISTIC-BINARY	Operation code: breast surgery		100000	Assessment Centre	100071	Verbal interview	100076	Operations	100076	Assessment Centre > Verbal interview > Operations
41204#M2550	CAT-MUL	193643/223(193866)	0.03794121	-0.092337802	0.149612057	0.537164512	LOGISTIC-BINARY	Diagnoses - secondary ICD10: M25.50 Pain in joint (Multiple sites)		100091	Health-related outcomes	2000	Hospital inpatient	2002	Summary Diagnoses	2002	Health-related outcomes > Hospital inpatient > Summary Diagnoses
41202#I609	CAT-MUL	193601/265(193866)	-0.039915149	-0.176940855	0.077620023	0.537189493	LOGISTIC-BINARY	Diagnoses - main ICD10: I60.9 Subarachnoid haemorrhage, unspecified		100091	Health-related outcomes	2000	Hospital inpatient	2002	Summary Diagnoses	2002	Health-related outcomes > Hospital inpatient > Summary Diagnoses
41202#L732	CAT-MUL	193798/68(193866)	-0.094463702	-0.450513534	0.161401849	0.537190054	LOGISTIC-BINARY	Diagnoses - main ICD10: L73.2 Hidradenitis suppurativa		100091	Health-related outcomes	2000	Hospital inpatient	2002	Summary Diagnoses	2002	Health-related outcomes > Hospital inpatient > Summary Diagnoses
41270#H311	CAT-MUL	193845/21(193866)	-0.169595368	-0.90866389	0.235010511	0.537204173	LOGISTIC-BINARY	Diagnoses - ICD10: H31.1 Choroidal degeneration		100091	Health-related outcomes	2000	Hospital inpatient	2002	Summary Diagnoses	2002	Health-related outcomes > Hospital inpatient > Summary Diagnoses
25432	CONTINUOUS	18327	0.0048158	-0.010483703	0.020115303	0.537258568	LINEAR	Mean OD in superior longitudinal fasciculus on FA skeleton (right)		100000	Assessment Centre	100003	Imaging	100	Brain MRI	134	Assessment Centre > Imaging > Brain MRI > Diffusion brain MRI > dMRI skeleton
41200#W673	CAT-MUL	193851/15(193866)	-0.250981648	-1.46805953	0.298359441	0.537287112	LOGISTIC-BINARY	Operative procedures - main OPCS4: W67.3 Secondary open reduction of fracture dislocation of joint NEC		100091	Health-related outcomes	2000	Hospital inpatient	2005	Summary Operations	2005	Health-related outcomes > Hospital inpatient > Summary Operations
41270#S025	CAT-MUL	193809/57(193866)	-0.096218141	-0.462641083	0.161756689	0.537295793	LOGISTIC-BINARY	Diagnoses - ICD10: S02.5 Fracture of tooth		100091	Health-related outcomes	2000	Hospital inpatient	2002	Summary Diagnoses	2002	Health-related outcomes > Hospital inpatient > Summary Diagnoses
41270#K082	CAT-MUL	193829/37(193866)	0.081924015	-0.230321435	0.300709296	0.537304588	LOGISTIC-BINARY	Diagnoses - ICD10: K08.2 Atrophy of edentulous alveolar ridge		100091	Health-related outcomes	2000	Hospital inpatient	2002	Summary Diagnoses	2002	Health-related outcomes > Hospital inpatient > Summary Diagnoses
3086	CONTINUOUS	15708	-0.004790885	-0.02001313	0.01043136	0.537306028	LINEAR	Speed of sound through heel, manual entry		100000	Assessment Centre	100006	Physical measures	100018	Bone-densitometry of heel	100018	Assessment Centre > Physical measures > Bone-densitometry of heel
41210#G699	CAT-MUL	193809/57(193866)	0.068211317	-0.183688149	0.25591301	0.537492387	LOGISTIC-BINARY	Operative procedures - secondary OPCS4: G69.9 Unspecified excision of ileum		100091	Health-related outcomes	2000	Hospital inpatient	2005	Summary Operations	2005	Health-related outcomes > Hospital inpatient > Summary Operations
41270#E063	CAT-MUL	193700/166(193866)	0.044199631	-0.109453797	0.173047969	0.53749595	LOGISTIC-BINARY	Diagnoses - ICD10: E06.3 Autoimmune thyroiditis		100091	Health-related outcomes	2000	Hospital inpatient	2002	Summary Diagnoses	2002	Health-related outcomes > Hospital inpatient > Summary Diagnoses
41210#Y898	CAT-MUL	193842/24(193866)	0.098220342	-0.290377423	0.355484551	0.537507646	LOGISTIC-BINARY	Operative procedures - secondary OPCS4: Y89.8 Other specified		100091	Health-related outcomes	2000	Hospital inpatient	2005	Summary Operations	2005	Health-related outcomes > Hospital inpatient > Summary Operations
41272#Y898	CAT-MUL	193842/24(193866)	0.098220342	-0.290377423	0.355484551	0.537507646	LOGISTIC-BINARY	Operative procedures - OPCS4: Y89.8 Other specified		100091	Health-related outcomes	2000	Hospital inpatient	2005	Summary Operations	2005	Health-related outcomes > Hospital inpatient > Summary Operations
41270#M7969	CAT-MUL	193715/151(193866)	-0.055578386	-0.252149545	0.103803346	0.537523767	LOGISTIC-BINARY	Diagnoses - ICD10: M79.69 Pain in limb (Site unspecified)		100091	Health-related outcomes	2000	Hospital inpatient	2002	Summary Diagnoses	2002	Health-related outcomes > Hospital inpatient > Summary Diagnoses
41210#T867	CAT-MUL	193844/22(193866)	-0.175790637	-0.94537649	0.242521999	0.537635241	LOGISTIC-BINARY	Operative procedures - secondary OPCS4: T86.7 Sampling of inguinal lymph nodes		100091	Health-related outcomes	2000	Hospital inpatient	2005	Summary Operations	2005	Health-related outcomes > Hospital inpatient > Summary Operations
41200#P111	CAT-MUL	193819/47(193866)	-0.113714393	-0.558546314	0.185154529	0.537651909	LOGISTIC-BINARY	Operative procedures - main OPCS4: P11.1 Excision of lesion of female perineum		100091	Health-related outcomes	2000	Hospital inpatient	2005	Summary Operations	2005	Health-related outcomes > Hospital inpatient > Summary Operations
41270#T428	CAT-MUL	193849/17(193866)	0.110955912	-0.346579228	0.389337292	0.537706079	LOGISTIC-BINARY	Diagnoses - ICD10: T42.8 Anti-Parkinsonism drugs and other central muscle-tone depressants		100091	Health-related outcomes	2000	Hospital inpatient	2002	Summary Diagnoses	2002	Health-related outcomes > Hospital inpatient > Summary Diagnoses
41202#S010	CAT-MUL	193512/354(193866)	0.02879208	-0.068564045	0.115006909	0.53771376	LOGISTIC-BINARY	Diagnoses - main ICD10: S01.0 Open wound of scalp		100091	Health-related outcomes	2000	Hospital inpatient	2002	Summary Diagnoses	2002	Health-related outcomes > Hospital inpatient > Summary Diagnoses
25895	CONTINUOUS	19540	0.004439626	-0.009681032	0.018560283	0.537727807	LINEAR	Volume of grey matter in V Cerebellum (left)		1101	Assessment Centre		Imaging		Imaging	1101	Assessment Centre > Imaging > Brain MRI > T1 structural brain MRI > Regional grey matter volumes (FAST)
25789	CONTINUOUS	19540	-0.004475939	-0.018712698	0.00976082	0.537745011	LINEAR	Volume of grey matter in Middle Frontal Gyrus (right)		1101	Assessment Centre		Imaging		Imaging	1101	Assessment Centre > Imaging > Brain MRI > T1 structural brain MRI > Regional grey matter volumes (FAST)
6143#Prefer not to answer	CAT-MUL	104372/94(104466)	-0.07056104	-0.32885392	0.126369844	0.537746101	LOGISTIC-BINARY	Transport type for commuting to job workplace		100000	Assessment Centre	100025	Touchscreen	100062	Sociodemographics	100064	Assessment Centre > Touchscreen > Sociodemographics > Employment
41270#Z719	CAT-MUL	193735/131(193866)	0.050873462	-0.128504882	0.197368353	0.537769693	LOGISTIC-BINARY	Diagnoses - ICD10: Z71.9 Counselling, unspecified		100091	Health-related outcomes	2000	Hospital inpatient	2002	Summary Diagnoses	2002	Health-related outcomes > Hospital inpatient > Summary Diagnoses
40006#D013	CAT-MUL	193848/18(193866)	-0.216769719	-1.222865411	0.277051731	0.537794344	LOGISTIC-BINARY	Type of cancer: ICD10: D01.3 Anus and anal canal		100091	Health-related outcomes	100092	Cancer register	100092	Cancer register	100092	Health-related outcomes > Cancer register
41202#H900	CAT-MUL	193846/20(193866)	-0.184462639	-1.004044505	0.249763296	0.537810889	LOGISTIC-BINARY	Diagnoses - main ICD10: H90.0 Conductive hearing loss, bilateral		100091	Health-related outcomes	2000	Hospital inpatient	2002	Summary Diagnoses	2002	Health-related outcomes > Hospital inpatient > Summary Diagnoses
41202#C260	CAT-MUL	193832/34(193866)	-0.120604833	-0.605717729	0.187764238	0.53782548	LOGISTIC-BINARY	Diagnoses - main ICD10: C26.0 Intestinal tract, part unspecified		100091	Health-related outcomes	2000	Hospital inpatient	2002	Summary Diagnoses	2002	Health-related outcomes > Hospital inpatient > Summary Diagnoses
41204#Z908	CAT-MUL	193532/334(193866)	-0.034765631	-0.153149796	0.068743329	0.537865491	LOGISTIC-BINARY	Diagnoses - secondary ICD10: Z90.8 Acquired absence of other organs		100091	Health-related outcomes	2000	Hospital inpatient	2002	Summary Diagnoses	2002	Health-related outcomes > Hospital inpatient > Summary Diagnoses
41270#Z908	CAT-MUL	193532/334(193866)	-0.034765631	-0.153149796	0.068743329	0.537865491	LOGISTIC-BINARY	Diagnoses - ICD10: Z90.8 Acquired absence of other organs		100091	Health-related outcomes	2000	Hospital inpatient	2002	Summary Diagnoses	2002	Health-related outcomes > Hospital inpatient > Summary Diagnoses
41271#5329	CAT-MUL	193782/84(193866)	0.054661739	-0.142081837	0.209267431	0.537865914	LOGISTIC-BINARY	Diagnoses - ICD9: 5329 Unspecified duodenal ulcer, without haemorrhage or perforation		100091	Health-related outcomes	2000	Hospital inpatient	2002	Summary Diagnoses	2002	Health-related outcomes > Hospital inpatient > Summary Diagnoses
41270#K048	CAT-MUL	193650/216(193866)	-0.046820802	-0.209627865	0.089867731	0.537884664	LOGISTIC-BINARY	Diagnoses - ICD10: K04.8 Radicular cyst		100091	Health-related outcomes	2000	Hospital inpatient	2002	Summary Diagnoses	2002	Health-related outcomes > Hospital inpatient > Summary Diagnoses
41210#O301	CAT-MUL	192756/1110(193866)	-0.018097051	-0.077794384	0.037480328	0.537937928	LOGISTIC-BINARY	Operative procedures - secondary OPCS4: O30.1 Hepatic flexure		100091	Health-related outcomes	2000	Hospital inpatient	2005	Summary Operations	2005	Health-related outcomes > Hospital inpatient > Summary Operations
41272#O301	CAT-MUL	192756/1110(193866)	-0.018097051	-0.077794384	0.037480328	0.537937928	LOGISTIC-BINARY	Operative procedures - OPCS4: O30.1 Hepatic flexure		100091	Health-related outcomes	2000	Hospital inpatient	2005	Summary Operations	2005	Health-related outcomes > Hospital inpatient > Summary Operations
20003#1141152986	CAT-MUL	193809/14(193823)	0.125927713	-0.415525824	0.427518039	0.537981063	LOGISTIC-BINARY	Treatment/medication code: zomorph 10mg m/r capsule		100000	Assessment Centre	100071	Verbal interview	100075	Medications	100075	Assessment Centre > Verbal interview > Medications
41270#J155	CAT-MUL	193842/24(193866)	0.094935084	-0.283279046	0.339110728	0.53799068	LOGISTIC-BINARY	Diagnoses - ICD10: J15.5 Pneumonia due to Escherichia coli		100091	Health-related outcomes	2000	Hospital inpatient	2002	Summary Diagnoses	2002	Health-related outcomes > Hospital inpatient > Summary Diagnoses
41200#A444	CAT-MUL	193855/11(193866)	0.136501625	-0.459401911	0.462751503	0.538042511	LOGISTIC-BINARY	Operative procedures - main OPCS4: A44.4 Excision of lesion of extradural spinal cord		100091	Health-related outcomes	2000	Hospital inpatient	2005	Summary Operations	2005	Health-related outcomes > Hospital inpatient > Summary Operations
41270#W540	CAT-MUL	193755/111(193866)	0.052756983	-0.134806669	0.203551579	0.538047683	LOGISTIC-BINARY	Diagnoses - ICD10: W54.0 Home		100091	Health-related outcomes	2000	Hospital inpatient	2002	Summary Diagnoses	2002	Health-related outcomes > Hospital inpatient > Summary Diagnoses
22601#52493054	CAT-MUL	48254/11(48265)	-0.291682298	-1.828252194	0.313113132	0.538058521	LOGISTIC-BINARY	Job coding: railway signal technician, domestic appliance repairer		100089	Online follow-up	123	Work environment	130	Employment history	130	Online follow-up > Work environment > Employment history
41200#W494	CAT-MUL	193856/10(193866)	-0.311017995	-1.970071773	0.319711204	0.538058719	LOGISTIC-BINARY	Operative procedures - main OPCS4: W49.4 Resurfacing hemiarthroplasty of head of humerus using cement		100091	Health-related outcomes	2000	Hospital inpatient	2005	Summary Operations	2005	Health-related outcomes > Hospital inpatient > Summary Operations
41272#W494	CAT-MUL	193856/10(193866)	-0.311017995	-1.970071773	0.319711204	0.538058719	LOGISTIC-BINARY	Operative procedures - OPCS4: W49.4 Resurfacing hemiarthroplasty of head of humerus using cement		100091	Health-related outcomes	2000	Hospital inpatient	2005	Summary Operations	2005	Health-related outcomes > Hospital inpatient > Summary Operations
20097#small (125ml)	CAT-MUL	31321/331(31652)	-0.036922894	-0.162880924	0.072995553	0.538070797	LOGISTIC-BINARY	Size of rose wine glass drunk		100089	Online follow-up	100090	Diet by 24-hour recall	100100	Alcoholic beverages yesterday	100100	Online follow-up > Diet by 24-hour recall > Alcoholic beverages yesterday
41202#K010	CAT-MUL	193834/32(193866)	0.093836616	-0.271768499	0.340569705	0.538088183	LOGISTIC-BINARY	Diagnoses - main ICD10: K01.0 Embedded teeth		100091	Health-related outcomes	2000	Hospital inpatient	2002	Summary Diagnoses	2002	Health-related outcomes > Hospital inpatient > Summary Diagnoses
41202#I634	CAT-MUL	193751/115(193866)	0.047360693	-0.119785389	0.183809826	0.538108985	LOGISTIC-BINARY	Diagnoses - main ICD10: I63.4 Cerebral infarction due to embolism of cerebral arteries		100091	Health-related outcomes	2000	Hospital inpatient	2002	Summary Diagnoses	2002	Health-related outcomes > Hospital inpatient > Summary Diagnoses
41200#T131	CAT-MUL	193842/24(193866)	-0.16102893	-0.851366162	0.23032823	0.538129836	LOGISTIC-BINARY	Operative procedures - main OPCS4: T13.1 Insufflation of talc into pleural cavity NEC		100091	Health-related outcomes	2000	Hospital inpatient	2005	Summary Operations	2005	Health-related outcomes > Hospital inpatient > Summary Operations
41270#M4797	CAT-MUL	193704/162(193866)	0.043023164	-0.106911026	0.168458041	0.538132979	LOGISTIC-BINARY	Diagnoses - ICD10: M47.97 Spondylosis, unspecified (Lumbosacral region)		100091	Health-related outcomes	2000	Hospital inpatient	2002	Summary Diagnoses	2002	Health-related outcomes > Hospital inpatient > Summary Diagnoses
23482	CONTINUOUS	46747	0.002723395	-0.00594716	0.01139395	0.538138592	LINEAR	Total Lipids in Chylomicrons and Extremely Large VLDL		220	Biological samples		Blood assays		Blood assays	220	Biological samples > Blood assays > NMR metabolomics
41200#L671	CAT-MUL	193437/429(193866)	-0.029011451	-0.126904566	0.058255754	0.53818313	LOGISTIC-BINARY	Operative procedures - main OPCS4: L67.1 Biopsy of artery NEC		100091	Health-related outcomes	2000	Hospital inpatient	2005	Summary Operations	2005	Health-related outcomes > Hospital inpatient > Summary Operations
41273#6723	CAT-MUL	193850/16(193866)	-0.214060031	-1.208846943	0.281679447	0.538212144	LOGISTIC-BINARY	Operative procedures - OPCS3: 672.3 Partial oophorectomy : excision of lesion		100091	Health-related outcomes	2000	Hospital inpatient	2005	Summary Operations	2005	Health-related outcomes > Hospital inpatient > Summary Operations
41272#S251	CAT-MUL	193853/13(193866)	-0.252138113	-1.497297866	0.291905831	0.538224378	LOGISTIC-BINARY	Operative procedures - OPCS4: S25.1 Local fasciocutaneous subcutaneous pedicle flap to head or neck		100091	Health-related outcomes	2000	Hospital inpatient	2005	Summary Operations	2005	Health-related outcomes > Hospital inpatient > Summary Operations
23299	CONTINUOUS	18954	0.004379753	-0.009569029	0.018328535	0.538268338	LINEAR	Femur neck BMD (bone mineral density) (left)		100000	Assessment Centre	100003	Imaging	103	DXA assessment	125	Assessment Centre > Imaging > DXA assessment > Bone size, mineral and density by DXA
25018	CONTINUOUS	19532	0.004382009	-0.009574954	0.018338971	0.538297908	LINEAR	Volume of pallidum (right)		1102	Assessment Centre		Imaging		Imaging	1102	Assessment Centre > Imaging > Brain MRI > T1 structural brain MRI > Subcortical volumes (FIRST)
20003#1140916980	CAT-MUL	193735/88(193823)	0.058160353	-0.151482941	0.222501956	0.538343876	LOGISTIC-BINARY	Treatment/medication code: zantac 75 tablet		100000	Assessment Centre	100071	Verbal interview	100075	Medications	100075	Assessment Centre > Verbal interview > Medications
25683	CONTINUOUS	18326	-0.004768194	-0.019960609	0.010424221	0.538441908	LINEAR	Weighted-mean OD in tract parahippocampal part of cingulum (left)		100000	Assessment Centre	100003	Imaging	100	Brain MRI	135	Assessment Centre > Imaging > Brain MRI > Diffusion brain MRI > dMRI weighted means
41210#E926	CAT-MUL	193834/32(193866)	0.085597704	-0.245280126	0.31311381	0.538461184	LOGISTIC-BINARY	Operative procedures - secondary OPCS4: E92.6 Simple lung function exercise test		100091	Health-related outcomes	2000	Hospital inpatient	2005	Summary Operations	2005	Health-related outcomes > Hospital inpatient > Summary Operations
41204#E883	CAT-MUL	193845/21(193866)	-0.163707461	-0.873821102	0.231076076	0.53849523	LOGISTIC-BINARY	Diagnoses - secondary ICD10: E88.3 Tumour lysis syndrome		100091	Health-related outcomes	2000	Hospital inpatient	2002	Summary Diagnoses	2002	Health-related outcomes > Hospital inpatient > Summary Diagnoses
41210#Z955	CAT-MUL	193815/51(193866)	0.071814049	-0.195994046	0.268709653	0.538550693	LOGISTIC-BINARY	Operative procedures - secondary OPCS4: Z95.5 External carotid artery		100091	Health-related outcomes	2000	Hospital inpatient	2005	Summary Operations	2005	Health-related outcomes > Hospital inpatient > Summary Operations
41272#Z955	CAT-MUL	193815/51(193866)	0.071814049	-0.195994046	0.268709653	0.538550693	LOGISTIC-BINARY	Operative procedures - OPCS4: Z95.5 External carotid artery		100091	Health-related outcomes	2000	Hospital inpatient	2005	Summary Operations	2005	Health-related outcomes > Hospital inpatient > Summary Operations
41200#K751	CAT-MUL	190442/3424(193866)	0.009739763	-0.021901106	0.040205344	0.538596043	LOGISTIC-BINARY	Operative procedures - main OPCS4: K75.1 Percutaneous transluminal balloon angioplasty and insertion of 1-2 drug-eluting stents into coronary artery		100091	Health-related outcomes	2000	Hospital inpatient	2005	Summary Operations	2005	Health-related outcomes > Hospital inpatient > Summary Operations
41270#M431	CAT-MUL	193678/188(193866)	-0.046482811	-0.208748265	0.089150552	0.538601247	LOGISTIC-BINARY	Diagnoses - ICD10: M43.1 Spondylolisthesis		100091	Health-related outcomes	2000	Hospital inpatient	2002	Summary Diagnoses	2002	Health-related outcomes > Hospital inpatient > Summary Diagnoses
41202#O368	CAT-MUL	193405/461(193866)	0.033694114	-0.044454688	0.135735956	0.538661113	LOGISTIC-BINARY	Diagnoses - main ICD10: O36.8 Maternal care for other specified foetal problems		100091	Health-related outcomes	2000	Hospital inpatient	2002	Summary Diagnoses	2002	Health-related outcomes > Hospital inpatient > Summary Diagnoses
20002#1471	CAT-MUL	192451/1372(193823)	-0.015528203	-0.066614201	0.032461388	0.538687804	LOGISTIC-BINARY	Non-cancer illness code, self-reported: atrial fibrillation		100000	Assessment Centre	100071	Verbal interview	100074	Medical conditions	100074	Assessment Centre > Verbal interview > Medical conditions
41270#V484	CAT-MUL	193783/83(193866)	-0.072518651	-0.338986708	0.129446622	0.538718465	LOGISTIC-BINARY	Diagnoses - ICD10: V48.4 Person injured while boarding or alighting		100091	Health-related outcomes	2000	Hospital inpatient	2002	Summary Diagnoses	2002	Health-related outcomes > Hospital inpatient > Summary Diagnoses
41272#B351	CAT-MUL	193853/13(193866)	-0.282070418	-1.713159242	0.320452637	0.538738292	LOGISTIC-BINARY	Operative procedures - OPCS4: B35.1 Transposition of nipple		100091	Health-related outcomes	2000	Hospital inpatient	2005	Summary Operations	2005	Health-related outcomes > Hospital inpatient > Summary Operations
41272#C818	CAT-MUL	193786/80(193866)	0.058618638	-0.153888519	0.223890671	0.53874409	LOGISTIC-BINARY	Operative procedures - OPCS4: C81.8 Other specified photocoagulation of retina for detachment		100091	Health-related outcomes	2000	Hospital inpatient	2005	Summary Operations	2005	Health-related outcomes > Hospital inpatient > Summary Operations
20003#1140880466	CAT-MUL	193797/26(193823)	-0.146540366	-0.763115322	0.215363938	0.538754705	LOGISTIC-BINARY	Treatment/medication code: amorolfine		100000	Assessment Centre	100071	Verbal interview	100075	Medications	100075	Assessment Centre > Verbal interview > Medications
41202#K051	CAT-MUL	193833/33(193866)	-0.127534394	-0.645144162	0.197985752	0.538756418	LOGISTIC-BINARY	Diagnoses - main ICD10: K05.1 Chronic gingivitis		100091	Health-related outcomes	2000	Hospital inpatient	2002	Summary Diagnoses	2002	Health-related outcomes > Hospital inpatient > Summary Diagnoses
20114#Lung cancer	CAT-MUL	1353/34(1387)	-0.110493202	-0.120263142	0.201267561	0.538806469	LOGISTIC-BINARY	Illnesses of adopted siblings		100000	Assessment Centre	100025	Touchscreen	100034	Family history	100034	Assessment Centre > Touchscreen > Family history
41204#M204	CAT-MUL	193169/697(193866)	-0.023602243	-0.102390444	0.048372572	0.538826354	LOGISTIC-BINARY	Diagnoses - secondary ICD10: M20.4 Other hammer toe(s) (acquired)		100091	Health-related outcomes	2000	Hospital inpatient	2002	Summary Diagnoses	2002	Health-related outcomes > Hospital inpatient > Summary Diagnoses
41270#M161	CAT-MUL	191926/1940(193866)	-0.013254638	-0.056635432	0.027950158	0.538834947	LOGISTIC-BINARY	Diagnoses - ICD10: M16.1 Other primary coxarthrosis		100091	Health-related outcomes	2000	Hospital inpatient	2002	Summary Diagnoses	2002	Health-related outcomes > Hospital inpatient > Summary Diagnoses
41272#M373	CAT-MUL	193841/25(193866)	-0.165197674	-0.876172124	0.236761137	0.538842807	LOGISTIC-BINARY	Operative procedures - OPCS4: M37.3 Repair of rupture of bladder		100091	Health-related outcomes	2000	Hospital inpatient	2005	Summary Operations	2005	Health-related outcomes > Hospital inpatient > Summary Operations
41210#R141	CAT-MUL	193239/627(193866)	0.029063191	-0.06789075	0.117898889	0.538892962	LOGISTIC-BINARY	Operative procedures - secondary OPCS4: R14.1 Forewater rupture of amniotic membrane		100091	Health-related outcomes	2000	Hospital inpatient	2005	Summary Operations	2005	Health-related outcomes > Hospital inpatient > Summary Operations
22601#21232680	CAT-MUL	48223/42(48265)	-0.112111706	-0.557452197	0.181176956	0.538903109	LOGISTIC-BINARY	Job coding: electrical engineer		100089	Online follow-up	123	Work environment	130	Employment history	130	Online follow-up > Work environment > Employment history
41200#K661	CAT-MUL	193834/32(193866)	0.100761294	-0.292099992	0.368754152	0.538939814	LOGISTIC-BINARY	Operative procedures - main OPCS4: K66.1 Cardiotachygraphy		100091	Health-related outcomes	2000	Hospital inpatient	2005	Summary Operations	2005	Health-related outcomes > Hospital inpatient > Summary Operations
41200#U111	CAT-MUL	193844/22(193866)	0.100110998	-0.298790731	0.360974819	0.539027222	LOGISTIC-BINARY	Operative procedures - main OPCS4: U11.1 Ultrasound of carotid artery		100091	Health-related outcomes	2000	Hospital inpatient	2005	Summary Operations	2005	Health-related outcomes > Hospital inpatient > Summary Operations
40002#T814	CAT-MUL	193842/24(193866)	0.094394021	-0.281095247	0.338135893	0.539036325	LOGISTIC-BINARY	Contributory (secondary) causes of death: ICD10: T81.4 Infection following a procedure, not elsewhere classified		100091	Health-related outcomes	100093	Death register	100093	Death register	100093	Health-related outcomes > Death register
41272#W669	CAT-MUL	193623/243(193866)	-0.041222482	-0.183850459	0.080340492	0.539053913	LOGISTIC-BINARY	Operative procedures - OPCS4: W66.9 Unspecified primary closed reduction of traumatic dislocation of joint		100091	Health-related outcomes	2000	Hospital inpatient	2005	Summary Operations	2005	Health-related outcomes > Hospital inpatient > Summary Operations
41210#X376	CAT-MUL	193845/21(193866)	-0.180663687	-0.976798506	0.251815356	0.539073284	LOGISTIC-BINARY	Operative procedures - secondary OPCS4: X37.6 Intramuscular hormone therapy		100091	Health-related outcomes	2000	Hospital inpatient	2005	Summary Operations	2005	Health-related outcomes > Hospital inpatient > Summary Operations
41204#I088	CAT-MUL	193704/162(193866)	-0.048267862	-0.217999827	0.091803436	0.539076696	LOGISTIC-BINARY	Diagnoses - secondary ICD10: I08.8 Other multiple valve diseases		100091	Health-related outcomes	2000	Hospital inpatient	2002	Summary Diagnoses	2002	Health-related outcomes > Hospital inpatient > Summary Diagnoses
41210#X361	CAT-MUL	193846/20(193866)	-0.19836652	-1.094453588	0.263633993	0.539084369	LOGISTIC-BINARY	Operative procedures - secondary OPCS4: X36.1 Blood donation		100091	Health-related outcomes	2000	Hospital inpatient	2005	Summary Operations	2005	Health-related outcomes > Hospital inpatient > Summary Operations
41272#E038	CAT-MUL	193782/84(193866)	-0.078722325	-0.370338424	0.139313902	0.539143362	LOGISTIC-BINARY	Operative procedures - OPCS4: E03.8 Other specified operations on septum of nose		100091	Health-related outcomes	2000	Hospital inpatient	2005	Summary Operations	2005	Health-related outcomes > Hospital inpatient > Summary Operations
41270#H544	CAT-MUL	193596/270(193866)	0.032922484	-0.079768186	0.131041264	0.539160689	LOGISTIC-BINARY	Diagnoses - ICD10: H54.4 Blindness, one eye		100091	Health-related outcomes	2000	Hospital inpatient	2002	Summary Diagnoses	2002	Health-related outcomes > Hospital inpatient > Summary Diagnoses
41204#G609	CAT-MUL	193849/17(193866)	-0.204347287	-1.149238409	0.265757934	0.539171621	LOGISTIC-BINARY	Diagnoses - secondary ICD10: G60.9 Hereditary and idiopathic neuropathy, unspecified		100091	Health-related outcomes	2000	Hospital inpatient	2002	Summary Diagnoses	2002	Health-related outcomes > Hospital inpatient > Summary Diagnoses
41204#N509	CAT-MUL	193849/17(193866)	-0.204053127	-1.146591717	0.262154604	0.539195953	LOGISTIC-BINARY	Diagnoses - secondary ICD10: N50.9 Disorder of male genital organs, unspecified		100091	Health-related outcomes	2000	Hospital inpatient	2002	Summary Diagnoses	2002	Health-related outcomes > Hospital inpatient > Summary Diagnoses
20004#1543	CAT-MUL	193679/144(193823)	-0.054238465	-0.246485206	0.102375392	0.539364375	LOGISTIC-BINARY	Operation code: pelvic floor surgery		100000	Assessment Centre	100071	Verbal interview	100076	Operations	100076	Assessment Centre > Verbal interview > Operations
41210#Z973	CAT-MUL	193820/46(193866)	0.069664566	-0.19141265	0.260862305	0.539382739	LOGISTIC-BINARY	Operative procedures - secondary OPCS4: Z97.3 Peroneal artery		100091	Health-related outcomes	2000	Hospital inpatient	2005	Summary Operations	2005	Health-related outcomes > Hospital inpatient > Summary Operations
41272#Z973	CAT-MUL	193820/46(193866)	0.069664566	-0.19141265	0.260862305	0.539382739	LOGISTIC-BINARY	Operative procedures - OPCS4: Z97.3 Peroneal artery		100091	Health-related outcomes	2000	Hospital inpatient	2005	Summary Operations	2005	Health-related outcomes > Hospital inpatient > Summary Operations
41272#T877	CAT-MUL	193417/449(193866)	0.026772863	-0.063585165	0.107746047	0.539385992	LOGISTIC-BINARY	Operative procedures - OPCS4: T87.7 Excision or biopsy of inguinal lymph node		100091	Health-related outcomes	2000	Hospital inpatient	2005	Summary Operations	2005	Health-related outcomes > Hospital inpatient > Summary Operations
41273#919	CAT-MUL	193843/23(193866)	-0.175539205	-0.94463493	0.238633715	0.539477406	LOGISTIC-BINARY	Operative procedures - OPCS3: 919 Suture of wound		100091	Health-related outcomes	2000	Hospital inpatient	2005	Summary Operations	2005	Health-related outcomes > Hospital inpatient > Summary Operations
27224	CONTINUOUS	19656	-0.004336437	-0.018188735	0.009515861	0.539486107	LINEAR	Volume of postcentral (left hemisphere)		100000	Assessment Centre	100003	Imaging	100	Brain MRI	196	Assessment Centre > Imaging > Brain MRI > T1 structural brain MRI > Freesurfer DKT
41210#T652	CAT-MUL	193800/66(193866)	-0.091741825	-0.439609624	0.157743707	0.539548497	LOGISTIC-BINARY	Operative procedures - secondary OPCS4: T65.2 Excision of lesion of tendon		100091	Health-related outcomes	2000	Hospital inpatient	2005	Summary Operations	2005	Health-related outcomes > Hospital inpatient > Summary Operations
41202#I301	CAT-MUL	193838/28(193866)	-0.147980049	-0.770391193	0.219717685	0.539619407	LOGISTIC-BINARY	Diagnoses - main ICD10: I30.1 Infective pericarditis		100091	Health-related outcomes	2000	Hospital inpatient	2002	Summary Diagnoses	2002	Health-related outcomes > Hospital inpatient > Summary Diagnoses
40006#C480	CAT-MUL	193853/13(193866)	0.131381939	-0.437339275	0.44833561	0.539654063	LOGISTIC-BINARY	Type of cancer: ICD10: C48.0 Retroperitoneum		100091	Health-related outcomes	100092	Cancer register	100092	Cancer register	100092	Health-related outcomes > Cancer register
41270#K146	CAT-MUL	193850/16(193866)	0.117751502	-0.372890206	0.413986196	0.539717122	LOGISTIC-BINARY	Diagnoses - ICD10: K14.6 Glossodynia		100091	Health-related outcomes	2000	Hospital inpatient	2002	Summary Diagnoses	2002	Health-related outcomes > Hospital inpatient > Summary Diagnoses
41202#M0590	CAT-MUL	193756/110(193866)	-0.063492195	-0.293358037	0.116608788	0.539740806	LOGISTIC-BINARY	Diagnoses - main ICD10: M05.90 Seropositive rheumatoid arthritis, unspecified (Multiple sites)		100091	Health-related outcomes	2000	Hospital inpatient	2002	Summary Diagnoses	2002	Health-related outcomes > Hospital inpatient > Summary Diagnoses
41270#K311	CAT-MUL	193721/145(193866)	-0.053088921	-0.241748696	0.100063629	0.539787194	LOGISTIC-BINARY	Diagnoses - ICD10: K31.1 Adult hypertrophic pyloric stenosis		100091	Health-related outcomes	2000	Hospital inpatient	2002	Summary Diagnoses	2002	Health-related outcomes > Hospital inpatient > Summary Diagnoses
41202#T861	CAT-MUL	193829/37(193866)	0.084451917	-0.241017823	0.310773013	0.539797094	LOGISTIC-BINARY	Diagnoses - main ICD10: T86.1 Kidney transplant failure and rejection		100091	Health-related outcomes	2000	Hospital inpatient	2002	Summary Diagnoses	2002	Health-related outcomes > Hospital inpatient > Summary Diagnoses
41270#V189	CAT-MUL	193750/116(193866)	-0.06542391	-0.302284371	0.120276499	0.539832206	LOGISTIC-BINARY	Diagnoses - ICD10: V18.9 Unspecified pedal cyclist injured in traffic accident		100091	Health-related outcomes	2000	Hospital inpatient	2002	Summary Diagnoses	2002	Health-related outcomes > Hospital inpatient > Summary Diagnoses
20002#1445	CAT-MUL	193650/173(193823)	-0.051756532	-0.234428487	0.098657298	0.539844233	LOGISTIC-BINARY	Non-cancer illness code, self-reported: clotting disorder/excessive bleeding		100000	Assessment Centre	100071	Verbal interview	100074	Medical conditions	100074	Assessment Centre > Verbal interview > Medical conditions
41200#A124	CAT-MUL	193776/90(193866)	-0.070685478	-0.329897988	0.127623759	0.539850524	LOGISTIC-BINARY	Operative procedures - main OPCS4: A12.4 Creation of ventriculoperitoneal shunt		100091	Health-related outcomes	2000	Hospital inpatient	2005	Summary Operations	2005	Health-related outcomes > Hospital inpatient > Summary Operations
41204#Z944	CAT-MUL	193812/54(193866)	-0.098783334	-0.479892154	0.165843102	0.539861762	LOGISTIC-BINARY	Diagnoses - secondary ICD10: Z94.4 Liver transplant status		100091	Health-related outcomes	2000	Hospital inpatient	2002	Summary Diagnoses	2002	Health-related outcomes > Hospital inpatient > Summary Diagnoses
41270#Z944	CAT-MUL	193812/54(193866)	-0.098783334	-0.479892154	0.165843102	0.539861762	LOGISTIC-BINARY	Diagnoses - ICD10: Z94.4 Liver transplant status		100091	Health-related outcomes	2000	Hospital inpatient	2002	Summary Diagnoses	2002	Health-related outcomes > Hospital inpatient > Summary Diagnoses
41270#S300	CAT-MUL	193793/73(193866)	0.059563496	-0.157694859	0.227247824	0.539956081	LOGISTIC-BINARY	Diagnoses - ICD10: S30.0 Contusion of lower back and pelvis		100091	Health-related outcomes	2000	Hospital inpatient	2002	Summary Diagnoses	2002	Health-related outcomes > Hospital inpatient > Summary Diagnoses
41200#Q023	CAT-MUL	193481/385(193866)	0.031960875	-0.07662015	0.128379128	0.539993601	LOGISTIC-BINARY	Operative procedures - main OPCS4: Q02.3 Cauterisation of lesion of cervix uteri		100091	Health-related outcomes	2000	Hospital inpatient	2005	Summary Operations	2005	Health-related outcomes > Hospital inpatient > Summary Operations
1011	CAT-SIN	98021	0.003476874	-0.007644037	0.014597785	0.540023166	ORDERED-LOGISTIC	Frequency of light DIY in last 4 weeks		100000	Assessment Centre	100025	Touchscreen	100050	Lifestyle and environment	100054	Assessment Centre > Touchscreen > Lifestyle and environment > Physical activity
41210#G584	CAT-MUL	193852/14(193866)	0.119618188	-0.388233299	0.41109416	0.540043426	LOGISTIC-BINARY	Operative procedures - secondary OPCS4: G58.4 Partial jejunectomy and anastomosis of jejunum to ileum		100091	Health-related outcomes	2000	Hospital inpatient	2005	Summary Operations	2005	Health-related outcomes > Hospital inpatient > Summary Operations
41210#E097	CAT-MUL	193758/108(193866)	0.048177216	-0.12352586	0.186886103	0.54018576	LOGISTIC-BINARY	Operative procedures - secondary OPCS4		100091	Health-related outcomes	2000	Hospital inpatient	2005	Summary Operations	2005	Health-related outcomes > Hospital inpatient > Summary Operations
1418-Semi-skimmed	CAT-SIN	124755/193865	-999	-999	-999	0.540191227	MULTINOMIAL-LOGISTIC	Milk type used		100000	Assessment Centre	100025	Touchscreen	100050	Lifestyle and environment	100052	Assessment Centre > Touchscreen > Lifestyle and environment > Diet
22617#1231	CAT-MUL	48071/194(48265)	0.042044364	-0.104315579	0.166163959	0.540199132	LOGISTIC-BINARY	Job code - historical: Property, housing and land managers		100089	Online follow-up	123	Work environment	130	Employment history	130	Online follow-up > Work environment > Employment history
41204#X999	CAT-MUL	193852/14(193866)	-0.29852216	-1.817771813	0.324311564	0.540271059	LOGISTIC-BINARY	Diagnoses - secondary ICD10: X99.9 Unspecified place		100091	Health-related outcomes	2000	Hospital inpatient	2002	Summary Diagnoses	2002	Health-related outcomes > Hospital inpatient > Summary Diagnoses
41272#W771	CAT-MUL	193698/168(193866)	0.044703431	-0.112192583	0.175481191	0.5403087	LOGISTIC-BINARY	Operative procedures - OPCS4: W77.1 Repair of capsule of joint for stabilisation of joint NEC		100091	Health-related outcomes	2000	Hospital inpatient	2005	Summary Operations	2005	Health-related outcomes > Hospital inpatient > Summary Operations
41202#I358	CAT-MUL	193853/13(193866)	0.119678134	-0.389083754	0.416241738	0.540327168	LOGISTIC-BINARY	Diagnoses - main ICD10: I35.8 Other aortic valve disorders		100091	Health-related outcomes	2000	Hospital inpatient	2002	Summary Diagnoses	2002	Health-related outcomes > Hospital inpatient > Summary Diagnoses
41270#J849	CAT-MUL	193532/334(193866)	-0.032971873	-0.145800892	0.06590271	0.540350453	LOGISTIC-BINARY	Diagnoses - ICD10: J84.9 Interstitial pulmonary disease, unspecified		100091	Health-related outcomes	2000	Hospital inpatient	2002	Summary Diagnoses	2002	Health-related outcomes > Hospital inpatient > Summary Diagnoses
41210#L718	CAT-MUL	193853/13(193866)	0.121955811	-0.400211305	0.420897402	0.540431874	LOGISTIC-BINARY	Operative procedures - secondary OPCS4: L71.8 Other specified therapeutic transluminal operations on other artery		100091	Health-related outcomes	2000	Hospital inpatient	2005	Summary Operations	2005	Health-related outcomes > Hospital inpatient > Summary Operations
41204#T935	CAT-MUL	193853/13(193866)	-0.257920522	-1.547527778	0.298769665	0.54047562	LOGISTIC-BINARY	Diagnoses - secondary ICD10: T93.5 Sequelae of injury of muscle and tendon of lower limb		100091	Health-related outcomes	2000	Hospital inpatient	2002	Summary Diagnoses	2002	Health-related outcomes > Hospital inpatient > Summary Diagnoses
41270#T935	CAT-MUL	193853/13(193866)	-0.257920522	-1.547527778	0.298769665	0.54047562	LOGISTIC-BINARY	Diagnoses - ICD10: T93.5 Sequelae of injury of muscle and tendon of lower limb		100091	Health-related outcomes	2000	Hospital inpatient	2002	Summary Diagnoses	2002	Health-related outcomes > Hospital inpatient > Summary Diagnoses
41204#Q399	CAT-MUL	193854/12(193866)	-0.261894929	-1.588344428	0.297594986	0.540476496	LOGISTIC-BINARY	Diagnoses - secondary ICD10: Q39.9 Congenital malformation of oesophagus, unspecified		100091	Health-related outcomes	2000	Hospital inpatient	2002	Summary Diagnoses	2002	Health-related outcomes > Hospital inpatient > Summary Diagnoses
22601#81422589	CAT-MUL	48249/16(48265)	-0.257599621	-1.535056276	0.308258495	0.540510627	LOGISTIC-BINARY	Job coding: driveway paver or asphalter		100089	Online follow-up	123	Work environment	130	Employment history	130	Online follow-up > Work environment > Employment history
41270#I212	CAT-MUL	193724/142(193866)	-0.051278592	-0.233689412	0.096966757	0.540540282	LOGISTIC-BINARY	Diagnoses - ICD10: I21.2 Acute transmural myocardial infarction of other sites		100091	Health-related outcomes	2000	Hospital inpatient	2002	Summary Diagnoses	2002	Health-related outcomes > Hospital inpatient > Summary Diagnoses
20003#1141178816	CAT-MUL	193799/24(193823)	-0.160629236	-0.854262593	0.231224134	0.540541192	LOGISTIC-BINARY	Treatment/medication code: aranesp 10micrograms/0.4ml prefilled syringe		100000	Assessment Centre	100071	Verbal interview	100075	Medications	100075	Assessment Centre > Verbal interview > Medications
41272#W798	CAT-MUL	193765/101(193866)	0.054166911	-0.140111157	0.209756226	0.540563415	LOGISTIC-BINARY	Operative procedures - OPCS4: W79.8 Other specified soft tissue operations on joint of toe		100091	Health-related outcomes	2000	Hospital inpatient	2005	Summary Operations	2005	Health-related outcomes > Hospital inpatient > Summary Operations
41204#G724	CAT-MUL	193855/11(193866)	-0.261613295	-1.596136628	0.294589585	0.540619549	LOGISTIC-BINARY	Diagnoses - secondary ICD10: G72.4 Inflammatory myopathy, not elsewhere classified		100091	Health-related outcomes	2000	Hospital inpatient	2002	Summary Diagnoses	2002	Health-related outcomes > Hospital inpatient > Summary Diagnoses
41270#L439	CAT-MUL	193465/401(193866)	-0.031164037	-0.137333267	0.06282494	0.540634487	LOGISTIC-BINARY	Diagnoses - ICD10: L43.9 Lichen planus, unspecified		100091	Health-related outcomes	2000	Hospital inpatient	2002	Summary Diagnoses	2002	Health-related outcomes > Hospital inpatient > Summary Diagnoses
41210#X673	CAT-MUL	193849/17(193866)	-0.200918464	-1.129555921	0.262403063	0.540643596	LOGISTIC-BINARY	Operative procedures - secondary OPCS4: X67.3 Preparation for hemi body irradiation		100091	Health-related outcomes	2000	Hospital inpatient	2005	Summary Operations	2005	Health-related outcomes > Hospital inpatient > Summary Operations
41204#M753	CAT-MUL	193758/108(193866)	0.05428304	-0.140434003	0.210110726	0.540648975	LOGISTIC-BINARY	Diagnoses - secondary ICD10: M75.3 Calcific tendinitis of shoulder		100091	Health-related outcomes	2000	Hospital inpatient	2002	Summary Diagnoses	2002	Health-related outcomes > Hospital inpatient > Summary Diagnoses
41202#F058	CAT-MUL	193848/18(193866)	-0.170628917	-0.931312816	0.233208986	0.540663925	LOGISTIC-BINARY	Diagnoses - main ICD10: F05.8 Other delirium		100091	Health-related outcomes	2000	Hospital inpatient	2002	Summary Diagnoses	2002	Health-related outcomes > Hospital inpatient > Summary Diagnoses
20003#1141188426	CAT-MUL	193803/20(193823)	-0.182460987	-0.998494847	0.250757862	0.540711557	LOGISTIC-BINARY	Treatment/medication code: gavilast-p 75mg tablet		100000	Assessment Centre	100071	Verbal interview	100075	Medications	100075	Assessment Centre > Verbal interview > Medications
5103	INTEGER	51948	0.002656453	-0.005856465	0.011169371	0.540791645	LINEAR	3mm weak meridian angle (left)		100000	Assessment Centre	100006	Physical measures	100013	Eye measures	100014	Assessment Centre > Physical measures > Eye measures > Autorefraction
41204#K628	CAT-MUL	192951/915(193866)	-0.020519952	-0.088987297	0.042681016	0.540813965	LOGISTIC-BINARY	Diagnoses - secondary ICD10: K62.8 Other specified diseases of anus and rectum		100091	Health-related outcomes	2000	Hospital inpatient	2002	Summary Diagnoses	2002	Health-related outcomes > Hospital inpatient > Summary Diagnoses
41270#R104	CAT-MUL	182828/11038(193866)	0.005968296	-0.013366099	0.024906983	0.54095798	LOGISTIC-BINARY	Diagnoses - ICD10: R10.4 Other and unspecified abdominal pain		100091	Health-related outcomes	2000	Hospital inpatient	2002	Summary Diagnoses	2002	Health-related outcomes > Hospital inpatient > Summary Diagnoses
41272#V168	CAT-MUL	193852/14(193866)	0.134922554	-0.452654837	0.457880784	0.54100943	LOGISTIC-BINARY	Operative procedures - OPCS4: V16.8 Other specified division of mandible		100091	Health-related outcomes	2000	Hospital inpatient	2005	Summary Operations	2005	Health-related outcomes > Hospital inpatient > Summary Operations
41270#M328	CAT-MUL	193850/16(193866)	-0.213738992	-1.219994542	0.274716391	0.541016222	LOGISTIC-BINARY	Diagnoses - ICD10: M32.8 Other forms of systemic lupus erythematosus		100091	Health-related outcomes	2000	Hospital inpatient	2002	Summary Diagnoses	2002	Health-related outcomes > Hospital inpatient > Summary Diagnoses
41202#C749	CAT-MUL	193853/13(193866)	-0.256644654	-1.539422483	0.302121033	0.541017175	LOGISTIC-BINARY	Diagnoses - main ICD10: C74.9 Adrenal gland, unspecified		100091	Health-related outcomes	2000	Hospital inpatient	2002	Summary Diagnoses	2002	Health-related outcomes > Hospital inpatient > Summary Diagnoses
41272#X891	CAT-MUL	193666/200(193866)	0.037991609	-0.094169374	0.150495857	0.541059871	LOGISTIC-BINARY	Operative procedures - OPCS4: X89.1 Monoclonal antibodies Band 1		100091	Health-related outcomes	2000	Hospital inpatient	2005	Summary Operations	2005	Health-related outcomes > Hospital inpatient > Summary Operations
41204#M4807	CAT-MUL	193747/119(193866)	0.048401875	-0.123877526	0.188726942	0.541096891	LOGISTIC-BINARY	Diagnoses - secondary ICD10: M48.07 Spinal stenosis (Lumbosacral region)		100091	Health-related outcomes	2000	Hospital inpatient	2002	Summary Diagnoses	2002	Health-related outcomes > Hospital inpatient > Summary Diagnoses
41272#S091	CAT-MUL	193718/148(193866)	-0.054595719	-0.249124587	0.103580809	0.541108245	LOGISTIC-BINARY	Operative procedures - OPCS4: S09.1 Laser destruction of lesion of skin of head or neck		100091	Health-related outcomes	2000	Hospital inpatient	2005	Summary Operations	2005	Health-related outcomes > Hospital inpatient > Summary Operations
40013#1736	CAT-MUL	193836/30(193866)	-0.132499796	-0.681085092	0.203410742	0.541118438	LOGISTIC-BINARY	Type of cancer: ICD9: 1736 Other malignant neoplasm of skin of upper limb, including shoulder		100091	Health-related outcomes	100092	Cancer register	100092	Cancer register	100092	Health-related outcomes > Cancer register
41272#F168	CAT-MUL	193808/58(193866)	-0.097950108	-0.475363745	0.166665115	0.541155175	LOGISTIC-BINARY	Operative procedures - OPCS4: F16.8 Other specified other operations on tooth		100091	Health-related outcomes	2000	Hospital inpatient	2005	Summary Operations	2005	Health-related outcomes > Hospital inpatient > Summary Operations
41210#P247	CAT-MUL	193593/273(193866)	-0.03796296	-0.169038303	0.075406994	0.541156475	LOGISTIC-BINARY	Operative procedures - secondary OPCS4: P24.7 Sacrospinous fixation of vagina		100091	Health-related outcomes	2000	Hospital inpatient	2005	Summary Operations	2005	Health-related outcomes > Hospital inpatient > Summary Operations
41200#W831	CAT-MUL	193841/25(193866)	-0.172638628	-0.926168017	0.247757864	0.541196551	LOGISTIC-BINARY	Operative procedures - main OPCS4: W83.1 Endoscopic drilling of lesion of articular cartilage		100091	Health-related outcomes	2000	Hospital inpatient	2005	Summary Operations	2005	Health-related outcomes > Hospital inpatient > Summary Operations
41200#U083	CAT-MUL	193850/16(193866)	-0.204123466	-1.157909798	0.266671103	0.541247282	LOGISTIC-BINARY	Operative procedures - main OPCS4: U08.3 Plain x-ray of abdomen		100091	Health-related outcomes	2000	Hospital inpatient	2005	Summary Operations	2005	Health-related outcomes > Hospital inpatient > Summary Operations
41203#5319	CAT-MUL	193849/17(193866)	-0.182509781	-1.012682745	0.244807394	0.541251169	LOGISTIC-BINARY	Diagnoses - main ICD9: 5319 Unspecified gastric ulcer, without haemorrhage or perforation		100091	Health-related outcomes	2000	Hospital inpatient	2002	Summary Diagnoses	2002	Health-related outcomes > Hospital inpatient > Summary Diagnoses
27285	CONTINUOUS	19656	0.004630927	-0.010227042	0.019488896	0.541260555	LINEAR	Mean thickness of pericalcarine (right hemisphere)		100000	Assessment Centre	100003	Imaging	100	Brain MRI	196	Assessment Centre > Imaging > Brain MRI > T1 structural brain MRI > Freesurfer DKT
41204#I720	CAT-MUL	193830/36(193866)	0.085813727	-0.246992863	0.315246086	0.541266197	LOGISTIC-BINARY	Diagnoses - secondary ICD10: I72.0 Aneurysm of carotid artery		100091	Health-related outcomes	2000	Hospital inpatient	2002	Summary Diagnoses	2002	Health-related outcomes > Hospital inpatient > Summary Diagnoses
41202#D485	CAT-MUL	193779/87(193866)	-0.073248932	-0.34384886	0.132324358	0.541276187	LOGISTIC-BINARY	Diagnoses - main ICD10: D48.5 Skin		100091	Health-related outcomes	2000	Hospital inpatient	2002	Summary Diagnoses	2002	Health-related outcomes > Hospital inpatient > Summary Diagnoses
41272#Q111	CAT-MUL	193198/668(193866)	0.027235454	-0.064143836	0.110941648	0.54128156	LOGISTIC-BINARY	Operative procedures - OPCS4: Q11.1 Vacuum aspiration of products of conception from uterus NEC		100091	Health-related outcomes	2000	Hospital inpatient	2005	Summary Operations	2005	Health-related outcomes > Hospital inpatient > Summary Operations
25629	CONTINUOUS	18327	0.004701591	-0.010385243	0.019788424	0.541316752	LINEAR	Weighted-mean L3 in tract parahippocampal part of cingulum (left)		100000	Assessment Centre	100003	Imaging	100	Brain MRI	135	Assessment Centre > Imaging > Brain MRI > Diffusion brain MRI > dMRI weighted means
20003#1140910698	CAT-MUL	193770/53(193823)	-0.102049876	-0.498815378	0.17178758	0.541407584	LOGISTIC-BINARY	Treatment/medication code: oil of peppermint		100000	Assessment Centre	100071	Verbal interview	100075	Medications	100075	Assessment Centre > Verbal interview > Medications
41204#H169	CAT-MUL	193845/21(193866)	0.104988336	-0.322352275	0.375576239	0.541420766	LOGISTIC-BINARY	Diagnoses - secondary ICD10: H16.9 Keratitis, unspecified		100091	Health-related outcomes	2000	Hospital inpatient	2002	Summary Diagnoses	2002	Health-related outcomes > Hospital inpatient > Summary Diagnoses
41210#Y764	CAT-MUL	193719/147(193866)	-0.053075375	-0.242121574	0.101044094	0.541423476	LOGISTIC-BINARY	Operative procedures - secondary OPCS4: Y76.4 Endoscopic ultrasonic approach to other body cavity		100091	Health-related outcomes	2000	Hospital inpatient	2005	Summary Operations	2005	Health-related outcomes > Hospital inpatient > Summary Operations
41272#Y764	CAT-MUL	193719/147(193866)	-0.053075375	-0.242121574	0.101044094	0.541423476	LOGISTIC-BINARY	Operative procedures - OPCS4: Y76.4 Endoscopic ultrasonic approach to other body cavity		100091	Health-related outcomes	2000	Hospital inpatient	2005	Summary Operations	2005	Health-related outcomes > Hospital inpatient > Summary Operations
41272#Q014	CAT-MUL	193658/208(193866)	-0.051920297	-0.234661749	0.100746553	0.541431023	LOGISTIC-BINARY	Operative procedures - OPCS4: Q01.4 Large loop excision of transformation zone		100091	Health-related outcomes	2000	Hospital inpatient	2005	Summary Operations	2005	Health-related outcomes > Hospital inpatient > Summary Operations
41270#R251	CAT-MUL	193507/359(193866)	-0.032169706	-0.142326567	0.064742257	0.541432792	LOGISTIC-BINARY	Diagnoses - ICD10: R25.1 Tremor, unspecified		100091	Health-related outcomes	2000	Hospital inpatient	2002	Summary Diagnoses	2002	Health-related outcomes > Hospital inpatient > Summary Diagnoses
22601#35122637	CAT-MUL	48254/11(48265)	0.137190935	-0.463575737	0.481697275	0.541476165	LOGISTIC-BINARY	Job coding: flying instructor		100089	Online follow-up	123	Work environment	130	Employment history	130	Online follow-up > Work environment > Employment history
41204#Y658	CAT-MUL	193846/20(193866)	0.104557699	-0.325723087	0.369237466	0.541620321	LOGISTIC-BINARY	Diagnoses - secondary ICD10: Y65.8 Other specified misadventures during surgical and medical care		100091	Health-related outcomes	2000	Hospital inpatient	2002	Summary Diagnoses	2002	Health-related outcomes > Hospital inpatient > Summary Diagnoses
41270#G08	CAT-MUL	193835/31(193866)	-0.144539968	-0.749776431	0.220460647	0.541620518	LOGISTIC-BINARY	Diagnoses - ICD10: G08 Intracranial and intraspinal phlebitis and thrombophlebitis		100091	Health-related outcomes	2000	Hospital inpatient	2002	Summary Diagnoses	2002	Health-related outcomes > Hospital inpatient > Summary Diagnoses
41202#M8198	CAT-MUL	193810/56(193866)	0.068325415	-0.185884688	0.259295859	0.541661596	LOGISTIC-BINARY	Diagnoses - main ICD10: M81.98 Osteoporosis, unspecified (Other)		100091	Health-related outcomes	2000	Hospital inpatient	2002	Summary Diagnoses	2002	Health-related outcomes > Hospital inpatient > Summary Diagnoses
41251#10001	CAT-MUL	192854/39(192893)	0.082160165	-0.234727301	0.303769673	0.541665342	LOGISTIC-BINARY	Sources of admission to hospital (recoded): Other admission source: Local Authority foster care		100091	Health-related outcomes	2000	Hospital inpatient	2001	Summary Administration	2001	Health-related outcomes > Hospital inpatient > Summary Administration
41200#C473	CAT-MUL	193794/72(193866)	-0.08197642	-0.390702922	0.144332228	0.541736238	LOGISTIC-BINARY	Operative procedures - main OPCS4: C47.3 Removal of suture from cornea		100091	Health-related outcomes	2000	Hospital inpatient	2005	Summary Operations	2005	Health-related outcomes > Hospital inpatient > Summary Operations
41210#W693	CAT-MUL	193527/339(193866)	0.030436511	-0.073749482	0.122278698	0.541739944	LOGISTIC-BINARY	Operative procedures - secondary OPCS4: W69.3 Partial synovectomy		100091	Health-related outcomes	2000	Hospital inpatient	2005	Summary Operations	2005	Health-related outcomes > Hospital inpatient > Summary Operations
41204#H348	CAT-MUL	193607/259(193866)	0.032040235	-0.078334951	0.128132824	0.541740694	LOGISTIC-BINARY	Diagnoses - secondary ICD10: H34.8 Other retinal vascular occlusions		100091	Health-related outcomes	2000	Hospital inpatient	2002	Summary Diagnoses	2002	Health-related outcomes > Hospital inpatient > Summary Diagnoses
41202#K098	CAT-MUL	193825/41(193866)	-0.113811116	-0.568129276	0.18500206	0.541811411	LOGISTIC-BINARY	Diagnoses - main ICD10: K09.8 Other cysts of oral region, not elsewhere classified		100091	Health-related outcomes	2000	Hospital inpatient	2002	Summary Diagnoses	2002	Health-related outcomes > Hospital inpatient > Summary Diagnoses
41270#H353	CAT-MUL	190927/2939(193866)	-0.010520067	-0.045025515	0.022594427	0.541825941	LOGISTIC-BINARY	Diagnoses - ICD10: H35.3 Degeneration of macula and posterior pole		100091	Health-related outcomes	2000	Hospital inpatient	2002	Summary Diagnoses	2002	Health-related outcomes > Hospital inpatient > Summary Diagnoses
41210#Y398	CAT-MUL	193529/337(193866)	-0.034250888	-0.152114949	0.068681861	0.541943991	LOGISTIC-BINARY	Operative procedures - secondary OPCS4: Y39.8 Other specified injection of other substance into organ NOC		100091	Health-related outcomes	2000	Hospital inpatient	2005	Summary Operations	2005	Health-related outcomes > Hospital inpatient > Summary Operations
41272#Y398	CAT-MUL	193529/337(193866)	-0.034250888	-0.152114949	0.068681861	0.541943991	LOGISTIC-BINARY	Operative procedures - OPCS4: Y39.8 Other specified injection of other substance into organ NOC		100091	Health-related outcomes	2000	Hospital inpatient	2005	Summary Operations	2005	Health-related outcomes > Hospital inpatient > Summary Operations
41270#Z019	CAT-MUL	193815/51(193866)	-0.102757938	-0.505264823	0.171303707	0.541947749	LOGISTIC-BINARY	Diagnoses - ICD10: Z01.9 Special examination, unspecified		100091	Health-related outcomes	2000	Hospital inpatient	2002	Summary Diagnoses	2002	Health-related outcomes > Hospital inpatient > Summary Diagnoses
41270#D849	CAT-MUL	193824/42(193866)	0.0811363	-0.229597814	0.301679438	0.541999721	LOGISTIC-BINARY	Diagnoses - ICD10: D84.9 Immunodeficiency, unspecified		100091	Health-related outcomes	2000	Hospital inpatient	2002	Summary Diagnoses	2002	Health-related outcomes > Hospital inpatient > Summary Diagnoses
41202#R402	CAT-MUL	193810/56(193866)	0.067648943	-0.18535958	0.255645906	0.542110958	LOGISTIC-BINARY	Diagnoses - main ICD10: R40.2 Coma, unspecified		100091	Health-related outcomes	2000	Hospital inpatient	2002	Summary Diagnoses	2002	Health-related outcomes > Hospital inpatient > Summary Diagnoses
41271#6256	CAT-MUL	193761/105(193866)	0.051146539	-0.129646156	0.202059451	0.542140235	LOGISTIC-BINARY	Diagnoses - ICD9: 6256 Stress incontinence, female		100091	Health-related outcomes	2000	Hospital inpatient	2002	Summary Diagnoses	2002	Health-related outcomes > Hospital inpatient > Summary Diagnoses
41270#K221	CAT-MUL	190998/2868(193866)	0.010592379	-0.024194615	0.043943674	0.542141015	LOGISTIC-BINARY	Diagnoses - ICD10: K22.1 Ulcer of oesophagus		100091	Health-related outcomes	2000	Hospital inpatient	2002	Summary Diagnoses	2002	Health-related outcomes > Hospital inpatient > Summary Diagnoses
25712	CONTINUOUS	18326	0.004737497	-0.010496776	0.019971769	0.542172463	LINEAR	Weighted-mean ISOVF in tract corticospinal tract (left)		100000	Assessment Centre	100003	Imaging	100	Brain MRI	135	Assessment Centre > Imaging > Brain MRI > Diffusion brain MRI > dMRI weighted means
41272#U294	CAT-MUL	193829/37(193866)	0.086730432	-0.250083911	0.319406859	0.542216623	LOGISTIC-BINARY	Operative procedures - OPCS4: U29.4 Water deprivation test		100091	Health-related outcomes	2000	Hospital inpatient	2005	Summary Operations	2005	Health-related outcomes > Hospital inpatient > Summary Operations
41204#C01	CAT-MUL	193824/42(193866)	0.077570385	-0.219814149	0.288174818	0.542306696	LOGISTIC-BINARY	Diagnoses - secondary ICD10: C01 Malignant neoplasm of base of tongue		100091	Health-related outcomes	2000	Hospital inpatient	2002	Summary Diagnoses	2002	Health-related outcomes > Hospital inpatient > Summary Diagnoses
41200#C821	CAT-MUL	193635/231(193866)	0.034539798	-0.085293975	0.137686928	0.542341394	LOGISTIC-BINARY	Operative procedures - main OPCS4: C82.1 Cauterisation of lesion of retina		100091	Health-related outcomes	2000	Hospital inpatient	2005	Summary Operations	2005	Health-related outcomes > Hospital inpatient > Summary Operations
41202#I201	CAT-MUL	193804/62(193866)	0.066085608	-0.179699917	0.251045575	0.542399697	LOGISTIC-BINARY	Diagnoses - main ICD10: I20.1 Angina pectoris with documented spasm		100091	Health-related outcomes	2000	Hospital inpatient	2002	Summary Diagnoses	2002	Health-related outcomes > Hospital inpatient > Summary Diagnoses
41272#Q023	CAT-MUL	193192/674(193866)	0.024342235	-0.057653181	0.099248989	0.542446773	LOGISTIC-BINARY	Operative procedures - OPCS4: Q02.3 Cauterisation of lesion of cervix uteri		100091	Health-related outcomes	2000	Hospital inpatient	2005	Summary Operations	2005	Health-related outcomes > Hospital inpatient > Summary Operations
6156#None of the above	CAT-MUL	10134/5528(15662)	-0.010313018	-0.043741117	0.022665402	0.542485836	LOGISTIC-BINARY	Manic/hyper symptoms		100000	Assessment Centre	100025	Touchscreen	100059	Psychosocial factors	100060	Assessment Centre > Touchscreen > Psychosocial factors > Mental health
20001#1030	CAT-MUL	193772/51(193823)	-0.097305983	-0.475864252	0.164674731	0.542548457	LOGISTIC-BINARY	Cancer code, self-reported: eye and/or adnexal cancer		100000	Assessment Centre	100071	Verbal interview	100074	Medical conditions	100074	Assessment Centre > Verbal interview > Medical conditions
22612#Sometimes	CAT-MUL	43958/4307(48265)	0.009668417	-0.021874913	0.040386156	0.542577994	LOGISTIC-BINARY	Worked with materials containing asbestos		100089	Online follow-up	123	Work environment	130	Employment history	130	Online follow-up > Work environment > Employment history
41205#7806	CAT-MUL	193852/14(193866)	-0.238465036	-1.404082251	0.287701473	0.542606981	LOGISTIC-BINARY	Diagnoses - secondary ICD9: 7806 Pyrexia of unknown origin		100091	Health-related outcomes	2000	Hospital inpatient	2002	Summary Diagnoses	2002	Health-related outcomes > Hospital inpatient > Summary Diagnoses
20002#1158	CAT-MUL	193724/99(193823)	-0.066976014	-0.312897507	0.123220988	0.542659184	LOGISTIC-BINARY	Non-cancer illness code, self-reported: liver failure/cirrhosis		100000	Assessment Centre	100071	Verbal interview	100074	Medical conditions	100074	Assessment Centre > Verbal interview > Medical conditions
41202#K402	CAT-MUL	192994/872(193866)	0.018543721	-0.043547876	0.075976209	0.542660779	LOGISTIC-BINARY	Diagnoses - main ICD10: K40.2 Bilateral inguinal hernia, without obstruction or gangrene		100091	Health-related outcomes	2000	Hospital inpatient	2002	Summary Diagnoses	2002	Health-related outcomes > Hospital inpatient > Summary Diagnoses
41270#K644	CAT-MUL	193065/801(193866)	0.020987811	-0.049485539	0.085851143	0.542767973	LOGISTIC-BINARY	Diagnoses - ICD10: K64.4 Residual haemorrhoidal skin tags		100091	Health-related outcomes	2000	Hospital inpatient	2002	Summary Diagnoses	2002	Health-related outcomes > Hospital inpatient > Summary Diagnoses
41210#T856	CAT-MUL	193366/500(193866)	0.024304001	-0.058139723	0.098678983	0.542799843	LOGISTIC-BINARY	Operative procedures - secondary OPCS4: T85.6 Block dissection of pelvic lymph nodes		100091	Health-related outcomes	2000	Hospital inpatient	2005	Summary Operations	2005	Health-related outcomes > Hospital inpatient > Summary Operations
41270#X400	CAT-MUL	193775/91(193866)	0.058204089	-0.153647059	0.224747757	0.542801992	LOGISTIC-BINARY	Diagnoses - ICD10: X40.0 Home		100091	Health-related outcomes	2000	Hospital inpatient	2002	Summary Diagnoses	2002	Health-related outcomes > Hospital inpatient > Summary Diagnoses
41210#C619	CAT-MUL	193852/14(193866)	0.121252808	-0.394501412	0.426062991	0.542809311	LOGISTIC-BINARY	Operative procedures - secondary OPCS4: C61.9 Unspecified other operations on trabecular meshwork of eye		100091	Health-related outcomes	2000	Hospital inpatient	2005	Summary Operations	2005	Health-related outcomes > Hospital inpatient > Summary Operations
41272#C619	CAT-MUL	193852/14(193866)	0.121252808	-0.394501412	0.426062991	0.542809311	LOGISTIC-BINARY	Operative procedures - OPCS4: C61.9 Unspecified other operations on trabecular meshwork of eye		100091	Health-related outcomes	2000	Hospital inpatient	2005	Summary Operations	2005	Health-related outcomes > Hospital inpatient > Summary Operations
20003#1203	CAT-MUL	193639/184(193823)	0.041132993	-0.103108896	0.163126671	0.542815769	LOGISTIC-BINARY	Treatment/medication code: aloe vera product		100000	Assessment Centre	100071	Verbal interview	100075	Medications	100075	Assessment Centre > Verbal interview > Medications
41201#Y524	CAT-MUL	193744/122(193866)	-0.056630453	-0.261133593	0.106682481	0.542825276	LOGISTIC-BINARY	External causes - ICD10: Y52.4 Angiotensin-converting-enzyme inhibitors		100091	Health-related outcomes	2000	Hospital inpatient	2002	Summary Diagnoses	2002	Health-related outcomes > Hospital inpatient > Summary Diagnoses
41248#2000	CAT-MUL	185822/2444(188266)	0.011705469	-0.026886321	0.048544925	0.542828633	LOGISTIC-BINARY	Destinations on discharge from hospital (recoded): Temporary place of residence		100091	Health-related outcomes	2000	Hospital inpatient	2001	Summary Administration	2001	Health-related outcomes > Hospital inpatient > Summary Administration
20002#99999	CAT-MUL	186558/7265(193823)	0.007289665	-0.01648935	0.030479686	0.542868089	LOGISTIC-BINARY	Non-cancer illness code, self-reported: unclassifiable		100000	Assessment Centre	100071	Verbal interview	100074	Medical conditions	100074	Assessment Centre > Verbal interview > Medical conditions
41202#H500	CAT-MUL	193757/109(193866)	0.053852012	-0.140006389	0.209722013	0.542895818	LOGISTIC-BINARY	Diagnoses - main ICD10: H50.0 Convergent concomitant strabismus		100091	Health-related outcomes	2000	Hospital inpatient	2002	Summary Diagnoses	2002	Health-related outcomes > Hospital inpatient > Summary Diagnoses
20002#1548	CAT-MUL	193693/130(193823)	0.052806555	-0.136197762	0.206478036	0.542911523	LOGISTIC-BINARY	Non-cancer illness code, self-reported: acne/acne vulgaris		100000	Assessment Centre	100071	Verbal interview	100074	Medical conditions	100074	Assessment Centre > Verbal interview > Medical conditions
25463	CONTINUOUS	18327	-0.004688241	-0.019792286	0.010415803	0.542925764	LINEAR	Mean ISOVF in anterior corona radiata on FA skeleton (left)		100000	Assessment Centre	100003	Imaging	100	Brain MRI	134	Assessment Centre > Imaging > Brain MRI > Diffusion brain MRI > dMRI skeleton
41251#8002	CAT-MUL	192469/439(192908)	-0.029989576	-0.132543075	0.06114905	0.542951621	LOGISTIC-BINARY	Sources of admission to hospital (recoded): Other hospital: Non-NHS		100091	Health-related outcomes	2000	Hospital inpatient	2001	Summary Administration	2001	Health-related outcomes > Hospital inpatient > Summary Administration
41204#R36	CAT-MUL	193849/17(193866)	-0.191632613	-1.075067126	0.254201853	0.542975098	LOGISTIC-BINARY	Diagnoses - secondary ICD10: R36 Urethral discharge		100091	Health-related outcomes	2000	Hospital inpatient	2002	Summary Diagnoses	2002	Health-related outcomes > Hospital inpatient > Summary Diagnoses
41270#G958	CAT-MUL	193778/88(193866)	0.056216383	-0.148282312	0.217435668	0.543048636	LOGISTIC-BINARY	Diagnoses - ICD10: G95.8 Other specified diseases of spinal cord		100091	Health-related outcomes	2000	Hospital inpatient	2002	Summary Diagnoses	2002	Health-related outcomes > Hospital inpatient > Summary Diagnoses
41204#S9250	CAT-MUL	193828/38(193866)	-0.113829979	-0.57134055	0.18515746	0.543099307	LOGISTIC-BINARY	Diagnoses - secondary ICD10: S92.50 Fracture of other toe (closed)		100091	Health-related outcomes	2000	Hospital inpatient	2002	Summary Diagnoses	2002	Health-related outcomes > Hospital inpatient > Summary Diagnoses
41270#I839	CAT-MUL	187973/5893(193866)	0.007785566	-0.017679897	0.032518587	0.543129363	LOGISTIC-BINARY	Diagnoses - ICD10: I83.9 Varicose veins of lower extremities without ulcer or inflammation		100091	Health-related outcomes	2000	Hospital inpatient	2002	Summary Diagnoses	2002	Health-related outcomes > Hospital inpatient > Summary Diagnoses
41204#F400	CAT-MUL	193822/44(193866)	0.079398484	-0.224867492	0.296338257	0.543164782	LOGISTIC-BINARY	Diagnoses - secondary ICD10: F40.0 Agoraphobia		100091	Health-related outcomes	2000	Hospital inpatient	2002	Summary Diagnoses	2002	Health-related outcomes > Hospital inpatient > Summary Diagnoses
41272#X679	CAT-MUL	193811/55(193866)	-0.091906587	-0.447043299	0.157647127	0.543172125	LOGISTIC-BINARY	Operative procedures - OPCS4: X67.9 Unspecified preparation for external beam radiotherapy		100091	Health-related outcomes	2000	Hospital inpatient	2005	Summary Operations	2005	Health-related outcomes > Hospital inpatient > Summary Operations
41273#964	CAT-MUL	193804/62(193866)	0.066141384	-0.179191588	0.253275426	0.543183826	LOGISTIC-BINARY	Operative procedures - OPCS3: 964 Endoscopy, not elsewhere classified		100091	Health-related outcomes	2000	Hospital inpatient	2005	Summary Operations	2005	Health-related outcomes > Hospital inpatient > Summary Operations
41210#X528	CAT-MUL	193803/63(193866)	0.064959131	-0.176516356	0.247681251	0.5432347	LOGISTIC-BINARY	Operative procedures - secondary OPCS4: X52.8 Other specified oxygen therapy		100091	Health-related outcomes	2000	Hospital inpatient	2005	Summary Operations	2005	Health-related outcomes > Hospital inpatient > Summary Operations
41270#K743	CAT-MUL	193725/141(193866)	-0.0553356	-0.254046681	0.105557541	0.543300867	LOGISTIC-BINARY	Diagnoses - ICD10: K74.3 Primary biliary cirrhosis		100091	Health-related outcomes	2000	Hospital inpatient	2002	Summary Diagnoses	2002	Health-related outcomes > Hospital inpatient > Summary Diagnoses
41204#R391	CAT-MUL	193309/557(193866)	-0.02530085	-0.11123685	0.052237594	0.543372859	LOGISTIC-BINARY	Diagnoses - secondary ICD10: R39.1 Other difficulties with micturition		100091	Health-related outcomes	2000	Hospital inpatient	2002	Summary Diagnoses	2002	Health-related outcomes > Hospital inpatient > Summary Diagnoses
41204#S460	CAT-MUL	193829/37(193866)	-0.113746186	-0.572611472	0.183760183	0.543487374	LOGISTIC-BINARY	Diagnoses - secondary ICD10: S46.0 Injury of tendon of the rotator cuff of shoulder		100091	Health-related outcomes	2000	Hospital inpatient	2002	Summary Diagnoses	2002	Health-related outcomes > Hospital inpatient > Summary Diagnoses
41272#S521	CAT-MUL	193716/150(193866)	-0.054543041	-0.250337163	0.104255492	0.543532747	LOGISTIC-BINARY	Operative procedures - OPCS4: S52.1 Insertion of steroid into subcutaneous tissue		100091	Health-related outcomes	2000	Hospital inpatient	2005	Summary Operations	2005	Health-related outcomes > Hospital inpatient > Summary Operations
41270#D103	CAT-MUL	193733/133(193866)	-0.056857927	-0.262108202	0.10776982	0.543538014	LOGISTIC-BINARY	Diagnoses - ICD10: D10.3 Other and unspecified parts of mouth		100091	Health-related outcomes	2000	Hospital inpatient	2002	Summary Diagnoses	2002	Health-related outcomes > Hospital inpatient > Summary Diagnoses
20003#1140922804	CAT-MUL	193476/347(193823)	0.030705892	-0.074712751	0.123965683	0.543545772	LOGISTIC-BINARY	Treatment/medication code: premique 0.625mg/5mg tablet		100000	Assessment Centre	100071	Verbal interview	100075	Medications	100075	Assessment Centre > Verbal interview > Medications
20098#thin	CAT-MUL	25985/5667(31652)	-0.008967337	-0.03824491	0.019638746	0.543550861	LOGISTIC-BINARY	Thickness of butter/margarine spread on sliced bread		100089	Online follow-up	100090	Diet by 24-hour recall	100101	Bread/pasta/rice yesterday	100101	Online follow-up > Diet by 24-hour recall > Bread/pasta/rice yesterday
41202#K112	CAT-MUL	193652/214(193866)	-0.0438465	-0.198137073	0.086203943	0.543557964	LOGISTIC-BINARY	Diagnoses - main ICD10: K11.2 Sialoadenitis		100091	Health-related outcomes	2000	Hospital inpatient	2002	Summary Diagnoses	2002	Health-related outcomes > Hospital inpatient > Summary Diagnoses
41200#X712	CAT-MUL	193222/644(193866)	-0.02415812	-0.105947362	0.050194847	0.543558633	LOGISTIC-BINARY	Operative procedures - main OPCS4: X71.2 Procurement of drugs for chemotherapy for neoplasm for regimens in Band 7		100091	Health-related outcomes	2000	Hospital inpatient	2005	Summary Operations	2005	Health-related outcomes > Hospital inpatient > Summary Operations
41272#H581	CAT-MUL	193772/94(193866)	-0.071161691	-0.334780058	0.130049629	0.543567776	LOGISTIC-BINARY	Operative procedures - OPCS4: H58.1 Drainage of ischiorectal abscess		100091	Health-related outcomes	2000	Hospital inpatient	2005	Summary Operations	2005	Health-related outcomes > Hospital inpatient > Summary Operations
41272#W772	CAT-MUL	193777/89(193866)	0.057785981	-0.153129132	0.22327629	0.543629051	LOGISTIC-BINARY	Operative procedures - OPCS4: W77.2 Transposition of muscle for stabilisation of joint		100091	Health-related outcomes	2000	Hospital inpatient	2005	Summary Operations	2005	Health-related outcomes > Hospital inpatient > Summary Operations
41203#3829	CAT-MUL	193851/15(193866)	-0.213476698	-1.232136729	0.268640843	0.543635046	LOGISTIC-BINARY	Diagnoses - main ICD9: 3829 Unspecified otitis media		100091	Health-related outcomes	2000	Hospital inpatient	2002	Summary Diagnoses	2002	Health-related outcomes > Hospital inpatient > Summary Diagnoses
41204#G400	CAT-MUL	193849/17(193866)	-0.205744915	-1.167644317	0.273347223	0.543637912	LOGISTIC-BINARY	Diagnoses - secondary ICD10: G40.0 Localisation-related (focal) (partial) idiopathic epilepsy and epileptic syndromes with seizures of localised onset		100091	Health-related outcomes	2000	Hospital inpatient	2002	Summary Diagnoses	2002	Health-related outcomes > Hospital inpatient > Summary Diagnoses
1747-Light brown	CAT-SIN	74241/193866	-999	-999	-999	0.543674778	MULTINOMIAL-LOGISTIC	Hair colour (natural, before greying)		100000	Assessment Centre	100025	Touchscreen	100050	Lifestyle and environment	100055	Assessment Centre > Touchscreen > Lifestyle and environment > Sun exposure
41203#7245	CAT-MUL	193818/48(193866)	-0.096961867	-0.47547721	0.164853246	0.543700834	LOGISTIC-BINARY	Diagnoses - main ICD9: 7245 Backache, unspecified		100091	Health-related outcomes	2000	Hospital inpatient	2002	Summary Diagnoses	2002	Health-related outcomes > Hospital inpatient > Summary Diagnoses
41210#V256	CAT-MUL	193795/71(193866)	0.062706846	-0.169156614	0.240256822	0.543736487	LOGISTIC-BINARY	Operative procedures - secondary OPCS4: V25.6 Primary lateral foraminotomy of lumbar spine		100091	Health-related outcomes	2000	Hospital inpatient	2005	Summary Operations	2005	Health-related outcomes > Hospital inpatient > Summary Operations
41270#D685	CAT-MUL	193722/144(193866)	0.046868608	-0.119885614	0.184543986	0.543754647	LOGISTIC-BINARY	Diagnoses - ICD10: D68.5 Primary Thrombophilia		100091	Health-related outcomes	2000	Hospital inpatient	2002	Summary Diagnoses	2002	Health-related outcomes > Hospital inpatient > Summary Diagnoses
41200#N159	CAT-MUL	193856/10(193866)	-0.349575087	-2.312031146	0.332000046	0.543762174	LOGISTIC-BINARY	Operative procedures - main OPCS4: N15.9 Unspecified operations on epididymis		100091	Health-related outcomes	2000	Hospital inpatient	2005	Summary Operations	2005	Health-related outcomes > Hospital inpatient > Summary Operations
41200#M498	CAT-MUL	193798/68(193866)	-0.080006726	-0.382612587	0.142258233	0.54377389	LOGISTIC-BINARY	Operative procedures - main OPCS4: M49.8 Other specified other operations on bladder		100091	Health-related outcomes	2000	Hospital inpatient	2005	Summary Operations	2005	Health-related outcomes > Hospital inpatient > Summary Operations
41200#C132	CAT-MUL	193382/484(193866)	-0.02748973	-0.121291048	0.056560982	0.543775464	LOGISTIC-BINARY	Operative procedures - main OPCS4: C13.2 Blepharoplasty of upper eyelid		100091	Health-related outcomes	2000	Hospital inpatient	2005	Summary Operations	2005	Health-related outcomes > Hospital inpatient > Summary Operations
25886	CONTINUOUS	19540	0.00419349	-0.009346635	0.017733615	0.54382156	LINEAR	Volume of grey matter in Hippocampus (left)		1101	Assessment Centre		Imaging		Imaging	1101	Assessment Centre > Imaging > Brain MRI > T1 structural brain MRI > Regional grey matter volumes (FAST)
41204#S012	CAT-MUL	193721/145(193866)	0.04339095	-0.110758505	0.171026052	0.543891401	LOGISTIC-BINARY	Diagnoses - secondary ICD10: S01.2 Open wound of nose		100091	Health-related outcomes	2000	Hospital inpatient	2002	Summary Diagnoses	2002	Health-related outcomes > Hospital inpatient > Summary Diagnoses
41270#K614	CAT-MUL	193846/20(193866)	-0.191556147	-1.06551633	0.262480791	0.543913555	LOGISTIC-BINARY	Diagnoses - ICD10: K61.4 Intrasphincteric abscess		100091	Health-related outcomes	2000	Hospital inpatient	2002	Summary Diagnoses	2002	Health-related outcomes > Hospital inpatient > Summary Diagnoses
20087#190	CAT-MUL	31307/345(31652)	-0.034036913	-0.15151368	0.068973942	0.543917885	LOGISTIC-BINARY	Types of spread used on bread/crackers: Low fat unknown margarine on bread/crackers		100089	Online follow-up	100090	Diet by 24-hour recall	100101	Bread/pasta/rice yesterday	100101	Online follow-up > Diet by 24-hour recall > Bread/pasta/rice yesterday
41270#J46	CAT-MUL	193644/222(193866)	-0.044536608	-0.201323895	0.087768017	0.543918559	LOGISTIC-BINARY	Diagnoses - ICD10: J46 Status asthmaticus		100091	Health-related outcomes	2000	Hospital inpatient	2002	Summary Diagnoses	2002	Health-related outcomes > Hospital inpatient > Summary Diagnoses
20002#1670	CAT-MUL	193793/30(193823)	-0.148446926	-0.775158803	0.227610871	0.54394171	LOGISTIC-BINARY	Non-cancer illness code, self-reported: allergy to elastoplast		100000	Assessment Centre	100071	Verbal interview	100074	Medical conditions	100074	Assessment Centre > Verbal interview > Medical conditions
41270#I639	CAT-MUL	191940/1926(193866)	-0.013041237	-0.056295325	0.027994088	0.543985308	LOGISTIC-BINARY	Diagnoses - ICD10: I63.9 Cerebral infarction, unspecified		100091	Health-related outcomes	2000	Hospital inpatient	2002	Summary Diagnoses	2002	Health-related outcomes > Hospital inpatient > Summary Diagnoses
41270#Z391	CAT-MUL	193780/86(193866)	-0.091100627	-0.433911976	0.166007969	0.543993826	LOGISTIC-BINARY	Diagnoses - ICD10: Z39.1 Care and examination of lactating mother		100091	Health-related outcomes	2000	Hospital inpatient	2002	Summary Diagnoses	2002	Health-related outcomes > Hospital inpatient > Summary Diagnoses
41272#H489	CAT-MUL	193814/52(193866)	0.070796046	-0.196988834	0.267167447	0.544049509	LOGISTIC-BINARY	Operative procedures - OPCS4: H48.9 Unspecified excision of lesion of anus		100091	Health-related outcomes	2000	Hospital inpatient	2005	Summary Operations	2005	Health-related outcomes > Hospital inpatient > Summary Operations
41270#R268	CAT-MUL	191048/2818(193866)	0.010379583	-0.023860703	0.043229422	0.544065249	LOGISTIC-BINARY	Diagnoses - ICD10: R26.8 Other and unspecified abnormalities of gait and mobility		100091	Health-related outcomes	2000	Hospital inpatient	2002	Summary Diagnoses	2002	Health-related outcomes > Hospital inpatient > Summary Diagnoses
41229#5NF	CAT-MUL	193721/145(193866)	-0.055956386	-0.257714398	0.106742006	0.544116075	LOGISTIC-BINARY	PCT responsible for patient data: NORTH LANCASHIRE TEACHING PCT		100091	Health-related outcomes	2000	Hospital inpatient	2001	Summary Administration	2001	Health-related outcomes > Hospital inpatient > Summary Administration
41230#5NF	CAT-MUL	193721/145(193866)	-0.055956386	-0.257714398	0.106742006	0.544116075	LOGISTIC-BINARY	PCT where patients GP was registered: NORTH LANCASHIRE TEACHING PCT		100091	Health-related outcomes	2000	Hospital inpatient	2001	Summary Administration	2001	Health-related outcomes > Hospital inpatient > Summary Administration
41272#H111	CAT-MUL	193851/15(193866)	0.121525408	-0.399701467	0.425511924	0.544160806	LOGISTIC-BINARY	Operative procedures - OPCS4: H11.1 Colectomy and end to end anastomosis of colon to colon NEC		100091	Health-related outcomes	2000	Hospital inpatient	2005	Summary Operations	2005	Health-related outcomes > Hospital inpatient > Summary Operations
20003#1141172628	CAT-MUL	193801/22(193823)	0.111990587	-0.348343016	0.402603551	0.544171008	LOGISTIC-BINARY	Treatment/medication code: almogran 12.5mg tablet		100000	Assessment Centre	100071	Verbal interview	100075	Medications	100075	Assessment Centre > Verbal interview > Medications
5196-Measurable	CAT-SIN	52804/54956	-999	-999	-999	0.54419029	MULTINOMIAL-LOGISTIC	Intra-ocular pressure (IOP) method (left)		100000	Assessment Centre	100006	Physical measures	100013	Eye measures	100015	Assessment Centre > Physical measures > Eye measures > Intraocular pressure
30860	CONTINUOUS	169352	0.001461834	-0.003262553	0.006186222	0.544208664	LINEAR	Total protein		100078	Biological samples	100079	Blood assays	100080	Blood biochemistry	17518	Biological samples > Blood assays > Blood biochemistry
41272#X112	CAT-MUL	193743/123(193866)	-0.058046371	-0.26866208	0.109768887	0.54425068	LOGISTIC-BINARY	Operative procedures - OPCS4: X11.2 Amputation of phalanx of toe		100091	Health-related outcomes	2000	Hospital inpatient	2005	Summary Operations	2005	Health-related outcomes > Hospital inpatient > Summary Operations
41204#Z912	CAT-MUL	193847/19(193866)	0.107584683	-0.339515276	0.381025661	0.54427439	LOGISTIC-BINARY	Diagnoses - secondary ICD10: Z91.2 Personal history of poor personal hygiene		100091	Health-related outcomes	2000	Hospital inpatient	2002	Summary Diagnoses	2002	Health-related outcomes > Hospital inpatient > Summary Diagnoses
41270#Z912	CAT-MUL	193847/19(193866)	0.107584683	-0.339515276	0.381025661	0.54427439	LOGISTIC-BINARY	Diagnoses - ICD10: Z91.2 Personal history of poor personal hygiene		100091	Health-related outcomes	2000	Hospital inpatient	2002	Summary Diagnoses	2002	Health-related outcomes > Hospital inpatient > Summary Diagnoses
5100	INTEGER	51926	-0.002626599	-0.011117362	0.005864165	0.544301887	LINEAR	3mm weak meridian angle (right)		100000	Assessment Centre	100006	Physical measures	100013	Eye measures	100014	Assessment Centre > Physical measures > Eye measures > Autorefraction
41202#K510	CAT-MUL	193750/116(193866)	-0.062806193	-0.292270355	0.11783535	0.544430127	LOGISTIC-BINARY	Diagnoses - main ICD10: K51.0 Ulcerative (chronic) enterocolitis		100091	Health-related outcomes	2000	Hospital inpatient	2002	Summary Diagnoses	2002	Health-related outcomes > Hospital inpatient > Summary Diagnoses
41210#Y241	CAT-MUL	193794/72(193866)	-0.081904925	-0.392380848	0.146081175	0.54446393	LOGISTIC-BINARY	Operative procedures - secondary OPCS4: Y24.1 Microvascular reconstruction of organ NOC		100091	Health-related outcomes	2000	Hospital inpatient	2005	Summary Operations	2005	Health-related outcomes > Hospital inpatient > Summary Operations
41272#Y241	CAT-MUL	193794/72(193866)	-0.081904925	-0.392380848	0.146081175	0.54446393	LOGISTIC-BINARY	Operative procedures - OPCS4: Y24.1 Microvascular reconstruction of organ NOC		100091	Health-related outcomes	2000	Hospital inpatient	2005	Summary Operations	2005	Health-related outcomes > Hospital inpatient > Summary Operations
41210#J402	CAT-MUL	193797/69(193866)	-0.079079929	-0.378687409	0.140841181	0.544490533	LOGISTIC-BINARY	Operative procedures - secondary OPCS4: J40.2 Endoscopic retrograde insertion of tubal prosthesis into bile duct NEC		100091	Health-related outcomes	2000	Hospital inpatient	2005	Summary Operations	2005	Health-related outcomes > Hospital inpatient > Summary Operations
3659	INTEGER	17223	0.004076327	-0.009110517	0.017263171	0.544583756	LINEAR	Year immigrated to UK (United Kingdom)		100000	Assessment Centre	100025	Touchscreen	100062	Sociodemographics	100065	Assessment Centre > Touchscreen > Sociodemographics > Ethnicity
41271#7274	CAT-MUL	193855/11(193866)	0.12734387	-0.43483106	0.440317248	0.544781844	LOGISTIC-BINARY	Diagnoses - ICD9: 7274 Ganglion and cyst of synovium, tendon and bursa		100091	Health-related outcomes	2000	Hospital inpatient	2002	Summary Diagnoses	2002	Health-related outcomes > Hospital inpatient > Summary Diagnoses
41270#D689	CAT-MUL	193693/173(193866)	-0.047566512	-0.216992861	0.092716045	0.544786187	LOGISTIC-BINARY	Diagnoses - ICD10: D68.9 Coagulation defect, unspecified		100091	Health-related outcomes	2000	Hospital inpatient	2002	Summary Diagnoses	2002	Health-related outcomes > Hospital inpatient > Summary Diagnoses
41270#T836	CAT-MUL	193840/26(193866)	-0.160283775	-0.856404348	0.23714973	0.544799069	LOGISTIC-BINARY	Diagnoses - ICD10: T83.6 Infection and inflammatory reaction due to prosthetic device, implant and graft in genital tract		100091	Health-related outcomes	2000	Hospital inpatient	2002	Summary Diagnoses	2002	Health-related outcomes > Hospital inpatient > Summary Diagnoses
41202#K412	CAT-MUL	193854/12(193866)	-0.290132839	-1.8165176	0.32309021	0.544852684	LOGISTIC-BINARY	Diagnoses - main ICD10: K41.2 Bilateral femoral hernia, without obstruction or gangrene		100091	Health-related outcomes	2000	Hospital inpatient	2002	Summary Diagnoses	2002	Health-related outcomes > Hospital inpatient > Summary Diagnoses
22601#91392845	CAT-MUL	48226/39(48265)	-0.111310579	-0.560172028	0.18488691	0.544979584	LOGISTIC-BINARY	Job coding: other work in this industry: factory hand, mate, assistant, handler, loader		100089	Online follow-up	123	Work environment	130	Employment history	130	Online follow-up > Work environment > Employment history
41204#R448	CAT-MUL	193840/26(193866)	-0.149436838	-0.791115014	0.225270091	0.545001396	LOGISTIC-BINARY	Diagnoses - secondary ICD10: R44.8 Other and unspecified symptoms and signs involving general sensations and perceptions		100091	Health-related outcomes	2000	Hospital inpatient	2002	Summary Diagnoses	2002	Health-related outcomes > Hospital inpatient > Summary Diagnoses
5087	CONTINUOUS	53955	0.002540594	-0.005688034	0.010769222	0.545079463	LINEAR	Cylindrical power (right)		100000	Assessment Centre	100006	Physical measures	100013	Eye measures	100014	Assessment Centre > Physical measures > Eye measures > Autorefraction
25161	CONTINUOUS	18329	-0.00465905	-0.019752319	0.010434218	0.545153607	LINEAR	Mean MO in medial lemniscus on FA skeleton (left)		100000	Assessment Centre	100003	Imaging	100	Brain MRI	134	Assessment Centre > Imaging > Brain MRI > Diffusion brain MRI > dMRI skeleton
20003#1141157418	CAT-MUL	193771/52(193823)	-0.098502716	-0.484042731	0.168947459	0.545155412	LOGISTIC-BINARY	Treatment/medication code: budesonide product		100000	Assessment Centre	100071	Verbal interview	100075	Medications	100075	Assessment Centre > Verbal interview > Medications
41270#F339	CAT-MUL	193603/263(193866)	0.035507774	-0.088219994	0.142635985	0.54516354	LOGISTIC-BINARY	Diagnoses - ICD10: F33.9 Recurrent depressive disorder, unspecified		100091	Health-related outcomes	2000	Hospital inpatient	2002	Summary Diagnoses	2002	Health-related outcomes > Hospital inpatient > Summary Diagnoses
41210#X382	CAT-MUL	193520/346(193866)	-0.034487314	-0.154083144	0.070047402	0.545167423	LOGISTIC-BINARY	Operative procedures - secondary OPCS4: X38.2 Injection of steroid for local action NEC		100091	Health-related outcomes	2000	Hospital inpatient	2005	Summary Operations	2005	Health-related outcomes > Hospital inpatient > Summary Operations
23066	CAT-SIN	1566/2147(3713)	0.019657698	-0.043541219	0.084128183	0.545211208	LOGISTIC-BINARY	JCV seropositivity for Human Polyomavirus JCV		100078	Biological samples	100079	Blood assays	100080	Infectious Diseases	51428	Biological samples > Blood assays > Infectious Diseases
41270#V485	CAT-MUL	193831/35(193866)	0.08472762	-0.248426773	0.312516212	0.54522947	LOGISTIC-BINARY	Diagnoses - ICD10: V48.5 Driver injured in traffic accident		100091	Health-related outcomes	2000	Hospital inpatient	2002	Summary Diagnoses	2002	Health-related outcomes > Hospital inpatient > Summary Diagnoses
41270#K640	CAT-MUL	192636/1230(193866)	-0.017794374	-0.077488438	0.037923982	0.545244585	LOGISTIC-BINARY	Diagnoses - ICD10: K64.0 First degree haemorrhoids		100091	Health-related outcomes	2000	Hospital inpatient	2002	Summary Diagnoses	2002	Health-related outcomes > Hospital inpatient > Summary Diagnoses
41202#S420	CAT-MUL	193833/33(193866)	-0.131552947	-0.679313695	0.206297962	0.545269833	LOGISTIC-BINARY	Diagnoses - main ICD10: S42.0 Fracture of clavicle		100091	Health-related outcomes	2000	Hospital inpatient	2002	Summary Diagnoses	2002	Health-related outcomes > Hospital inpatient > Summary Diagnoses
41270#F410	CAT-MUL	193157/709(193866)	0.021550995	-0.051443577	0.088418866	0.545311777	LOGISTIC-BINARY	Diagnoses - ICD10: F41.0 Panic disorder [episodic paroxysmal anxiety]		100091	Health-related outcomes	2000	Hospital inpatient	2002	Summary Diagnoses	2002	Health-related outcomes > Hospital inpatient > Summary Diagnoses
41204#R688	CAT-MUL	193686/180(193866)	0.039338588	-0.09952478	0.156602386	0.54532625	LOGISTIC-BINARY	Diagnoses - secondary ICD10: R68.8 Other specified general symptoms and signs		100091	Health-related outcomes	2000	Hospital inpatient	2002	Summary Diagnoses	2002	Health-related outcomes > Hospital inpatient > Summary Diagnoses
40001#C829	CAT-MUL	193855/11(193866)	-0.261741299	-1.616804952	0.297677015	0.545541912	LOGISTIC-BINARY	Underlying (primary) cause of death: ICD10: C82.9 Follicular non-Hodgkin's lymphoma, unspecified		100091	Health-related outcomes	100093	Death register	100093	Death register	100093	Health-related outcomes > Death register
41270#R270	CAT-MUL	193639/227(193866)	0.035464787	-0.088609648	0.14225437	0.545559524	LOGISTIC-BINARY	Diagnoses - ICD10: R27.0 Ataxia, unspecified		100091	Health-related outcomes	2000	Hospital inpatient	2002	Summary Diagnoses	2002	Health-related outcomes > Hospital inpatient > Summary Diagnoses
41270#T887	CAT-MUL	193696/170(193866)	0.042436577	-0.108045987	0.168597559	0.545603192	LOGISTIC-BINARY	Diagnoses - ICD10: T88.7 Unspecified adverse effect of drug or medicament		100091	Health-related outcomes	2000	Hospital inpatient	2002	Summary Diagnoses	2002	Health-related outcomes > Hospital inpatient > Summary Diagnoses
41271#53019	CAT-MUL	193853/13(193866)	-0.233801153	-1.395655518	0.282698328	0.545639389	LOGISTIC-BINARY	Diagnoses - ICD9: 53019 Oesophagitis (other and unspecified)		100091	Health-related outcomes	2000	Hospital inpatient	2002	Summary Diagnoses	2002	Health-related outcomes > Hospital inpatient > Summary Diagnoses
41204#Q828	CAT-MUL	193848/18(193866)	-0.200431705	-1.135541612	0.269587069	0.545650005	LOGISTIC-BINARY	Diagnoses - secondary ICD10: Q82.8 Other specified congenital malformations of skin		100091	Health-related outcomes	2000	Hospital inpatient	2002	Summary Diagnoses	2002	Health-related outcomes > Hospital inpatient > Summary Diagnoses
41204#L602	CAT-MUL	193856/10(193866)	-0.279768268	-1.76317456	0.30799196	0.545672448	LOGISTIC-BINARY	Diagnoses - secondary ICD10: L60.2 Onychogryphosis		100091	Health-related outcomes	2000	Hospital inpatient	2002	Summary Diagnoses	2002	Health-related outcomes > Hospital inpatient > Summary Diagnoses
41204#M222	CAT-MUL	193798/68(193866)	-0.08742799	-0.42243032	0.155094466	0.545711838	LOGISTIC-BINARY	Diagnoses - secondary ICD10: M22.2 Patellofemoral disorders		100091	Health-related outcomes	2000	Hospital inpatient	2002	Summary Diagnoses	2002	Health-related outcomes > Hospital inpatient > Summary Diagnoses
41200#P255	CAT-MUL	193799/67(193866)	0.064675581	-0.176248481	0.2487372	0.545771508	LOGISTIC-BINARY	Operative procedures - main OPCS4: P25.5 Suture of vagina		100091	Health-related outcomes	2000	Hospital inpatient	2005	Summary Operations	2005	Health-related outcomes > Hospital inpatient > Summary Operations
41210#R323	CAT-MUL	192513/1353(193866)	-0.021352818	-0.092791144	0.04591971	0.545798682	LOGISTIC-BINARY	Operative procedures - secondary OPCS4: R32.3 Repair of obstetric laceration of vagina and floor of pelvis		100091	Health-related outcomes	2000	Hospital inpatient	2005	Summary Operations	2005	Health-related outcomes > Hospital inpatient > Summary Operations
41202#I778	CAT-MUL	193834/32(193866)	0.082778712	-0.242859542	0.305625159	0.545807759	LOGISTIC-BINARY	Diagnoses - main ICD10: I77.8 Other specified disorders of arteries and arterioles		100091	Health-related outcomes	2000	Hospital inpatient	2002	Summary Diagnoses	2002	Health-related outcomes > Hospital inpatient > Summary Diagnoses
41204#E101	CAT-MUL	193799/67(193866)	0.063445123	-0.173298447	0.243287944	0.545826826	LOGISTIC-BINARY	Diagnoses - secondary ICD10: E10.1 With ketoacidosis		100091	Health-related outcomes	2000	Hospital inpatient	2002	Summary Diagnoses	2002	Health-related outcomes > Hospital inpatient > Summary Diagnoses
25726	CONTINUOUS	18326	0.004504967	-0.010114056	0.01912399	0.545838976	LINEAR	Weighted-mean ISOVF in tract superior longitudinal fasciculus (right)		100000	Assessment Centre	100003	Imaging	100	Brain MRI	135	Assessment Centre > Imaging > Brain MRI > Diffusion brain MRI > dMRI weighted means
22601#81332797	CAT-MUL	48219/46(48265)	-0.106523607	-0.532781262	0.178645722	0.545843314	LOGISTIC-BINARY	Job coding: routine inspector, tester		100089	Online follow-up	123	Work environment	130	Employment history	130	Online follow-up > Work environment > Employment history
41270#O009	CAT-MUL	193823/43(193866)	-0.136891012	-0.697807587	0.225512803	0.54584603	LOGISTIC-BINARY	Diagnoses - ICD10: O00.9 Ectopic pregnancy, unspecified		100091	Health-related outcomes	2000	Hospital inpatient	2002	Summary Diagnoses	2002	Health-related outcomes > Hospital inpatient > Summary Diagnoses
41202#Z110	CAT-MUL	193788/78(193866)	0.06247629	-0.168738161	0.241617863	0.545906665	LOGISTIC-BINARY	Diagnoses - main ICD10: Z11.0 Special screening examination for intestinal infectious diseases		100091	Health-related outcomes	2000	Hospital inpatient	2002	Summary Diagnoses	2002	Health-related outcomes > Hospital inpatient > Summary Diagnoses
41270#F450	CAT-MUL	193854/12(193866)	-0.313284471	-1.996740025	0.346659754	0.545991096	LOGISTIC-BINARY	Diagnoses - ICD10: F45.0 Somatisation disorder		100091	Health-related outcomes	2000	Hospital inpatient	2002	Summary Diagnoses	2002	Health-related outcomes > Hospital inpatient > Summary Diagnoses
20003#1141190554	CAT-MUL	193805/18(193823)	0.118060072	-0.377643519	0.422965298	0.545993922	LOGISTIC-BINARY	Treatment/medication code: atazanavir		100000	Assessment Centre	100071	Verbal interview	100075	Medications	100075	Assessment Centre > Verbal interview > Medications
20003#1140866804	CAT-MUL	193783/40(193823)	-0.112344153	-0.565376665	0.185946949	0.546051226	LOGISTIC-BINARY	Treatment/medication code: inderal 10mg tablet		100000	Assessment Centre	100071	Verbal interview	100075	Medications	100075	Assessment Centre > Verbal interview > Medications
41272#P098	CAT-MUL	193791/75(193866)	-0.078749158	-0.376280858	0.143108148	0.546085665	LOGISTIC-BINARY	Operative procedures - OPCS4: P09.8 Other specified other operations on vulva		100091	Health-related outcomes	2000	Hospital inpatient	2005	Summary Operations	2005	Health-related outcomes > Hospital inpatient > Summary Operations
41230#5LY	CAT-MUL	193848/18(193866)	-0.227718538	-1.322149124	0.297418778	0.546095155	LOGISTIC-BINARY	PCT where patients GP was registered: EASTLEIGH AND TEST VALLEY SOUTH PCT		100091	Health-related outcomes	2000	Hospital inpatient	2001	Summary Administration	2001	Health-related outcomes > Hospital inpatient > Summary Administration
41202#M770	CAT-MUL	193823/43(193866)	-0.114456164	-0.576270197	0.189352893	0.546110174	LOGISTIC-BINARY	Diagnoses - main ICD10: M77.0 Medial epicondylitis		100091	Health-related outcomes	2000	Hospital inpatient	2002	Summary Diagnoses	2002	Health-related outcomes > Hospital inpatient > Summary Diagnoses
22601#42133423	CAT-MUL	47877/388(48265)	0.029583003	-0.072320087	0.120338209	0.546137426	LOGISTIC-BINARY	Job coding: school secretary, clerical assistant, school registry assistant		100089	Online follow-up	123	Work environment	130	Employment history	130	Online follow-up > Work environment > Employment history
41270#S026	CAT-MUL	193847/19(193866)	-0.195000827	-1.098404367	0.266043461	0.546315631	LOGISTIC-BINARY	Diagnoses - ICD10: S02.6 Fracture of mandible		100091	Health-related outcomes	2000	Hospital inpatient	2002	Summary Diagnoses	2002	Health-related outcomes > Hospital inpatient > Summary Diagnoses
41210#Y568	CAT-MUL	193852/14(193866)	-0.225164775	-1.327567811	0.284975315	0.546374718	LOGISTIC-BINARY	Operative procedures - secondary OPCS4: Y56.8 Other specified harvest of random pattern flap of skin from other site		100091	Health-related outcomes	2000	Hospital inpatient	2005	Summary Operations	2005	Health-related outcomes > Hospital inpatient > Summary Operations
41272#Y568	CAT-MUL	193852/14(193866)	-0.225164775	-1.327567811	0.284975315	0.546374718	LOGISTIC-BINARY	Operative procedures - OPCS4: Y56.8 Other specified harvest of random pattern flap of skin from other site		100091	Health-related outcomes	2000	Hospital inpatient	2005	Summary Operations	2005	Health-related outcomes > Hospital inpatient > Summary Operations
41202#C792	CAT-MUL	193810/56(193866)	-0.090134335	-0.440275979	0.157253773	0.546389253	LOGISTIC-BINARY	Diagnoses - main ICD10: C79.2 Secondary malignant neoplasm of skin		100091	Health-related outcomes	2000	Hospital inpatient	2002	Summary Diagnoses	2002	Health-related outcomes > Hospital inpatient > Summary Diagnoses
40013#1741	CAT-MUL	193845/21(193866)	0.103778675	-0.32239181	0.377364728	0.546497817	LOGISTIC-BINARY	Type of cancer: ICD9: 1741 Malignant neoplasm of female breast - central portion		100091	Health-related outcomes	100092	Cancer register	100092	Cancer register	100092	Health-related outcomes > Cancer register
41210#C855	CAT-MUL	193844/22(193866)	-0.171365772	-0.938809106	0.24553256	0.546501176	LOGISTIC-BINARY	Operative procedures - secondary OPCS4: C85.5 Retinopexy NEC		100091	Health-related outcomes	2000	Hospital inpatient	2005	Summary Operations	2005	Health-related outcomes > Hospital inpatient > Summary Operations
41204#Z848	CAT-MUL	193805/61(193866)	0.071123531	-0.197346927	0.271539148	0.546501669	LOGISTIC-BINARY	Diagnoses - secondary ICD10: Z84.8 Family history of other specified conditions		100091	Health-related outcomes	2000	Hospital inpatient	2002	Summary Diagnoses	2002	Health-related outcomes > Hospital inpatient > Summary Diagnoses
40011#9020	CAT-MUL	193843/23(193866)	0.105074508	-0.323361283	0.382227297	0.54650191	LOGISTIC-BINARY	Histology of cancer tumour: Phyllodes tumor, malignant		100091	Health-related outcomes	100092	Cancer register	100092	Cancer register	100092	Health-related outcomes > Cancer register
41272#M051	CAT-MUL	193813/53(193866)	-0.100149343	-0.494251255	0.17186768	0.546510919	LOGISTIC-BINARY	Operative procedures - OPCS4: M05.1 Open pyeloplasty		100091	Health-related outcomes	2000	Hospital inpatient	2005	Summary Operations	2005	Health-related outcomes > Hospital inpatient > Summary Operations
41270#K430	CAT-MUL	193682/184(193866)	-0.045774991	-0.209005962	0.090206365	0.546514941	LOGISTIC-BINARY	Diagnoses - ICD10: K43.0 Ventral hernia with obstruction, without gangrene		100091	Health-related outcomes	2000	Hospital inpatient	2002	Summary Diagnoses	2002	Health-related outcomes > Hospital inpatient > Summary Diagnoses
41204#M4190	CAT-MUL	193850/16(193866)	0.113568953	-0.369578118	0.402430368	0.546535308	LOGISTIC-BINARY	Diagnoses - secondary ICD10: M41.90 Scoliosis, unspecified (Multiple sites in spine)		100091	Health-related outcomes	2000	Hospital inpatient	2002	Summary Diagnoses	2002	Health-related outcomes > Hospital inpatient > Summary Diagnoses
41204#Z961	CAT-MUL	187318/6548(193866)	0.006920947	-0.015865248	0.029142272	0.546587675	LOGISTIC-BINARY	Diagnoses - secondary ICD10: Z96.1 Presence of intraocular lens		100091	Health-related outcomes	2000	Hospital inpatient	2002	Summary Diagnoses	2002	Health-related outcomes > Hospital inpatient > Summary Diagnoses
41201#W191	CAT-MUL	193723/143(193866)	0.040708789	-0.104627486	0.161541641	0.546730704	LOGISTIC-BINARY	External causes - ICD10: W19.1 Residential institution		100091	Health-related outcomes	2000	Hospital inpatient	2002	Summary Diagnoses	2002	Health-related outcomes > Hospital inpatient > Summary Diagnoses
41229#5K8	CAT-MUL	193175/691(193866)	-0.024732542	-0.108085132	0.053117705	0.546755927	LOGISTIC-BINARY	PCT responsible for patient data: ISLINGTON PCT		100091	Health-related outcomes	2000	Hospital inpatient	2001	Summary Administration	2001	Health-related outcomes > Hospital inpatient > Summary Administration
41201#Y525	CAT-MUL	193741/125(193866)	-0.054953844	-0.254972231	0.105376163	0.546801719	LOGISTIC-BINARY	External causes - ICD10: Y52.5 Other antihypertensive drugs, not elsewhere classified		100091	Health-related outcomes	2000	Hospital inpatient	2002	Summary Diagnoses	2002	Health-related outcomes > Hospital inpatient > Summary Diagnoses
41272#H237	CAT-MUL	193713/153(193866)	0.042952197	-0.110445584	0.170487964	0.546812325	LOGISTIC-BINARY	Operative procedures - OPCS4		100091	Health-related outcomes	2000	Hospital inpatient	2005	Summary Operations	2005	Health-related outcomes > Hospital inpatient > Summary Operations
22601#41342674	CAT-MUL	48247/18(48265)	0.119390746	-0.384335461	0.429939376	0.546833027	LOGISTIC-BINARY	Job coding: air transport/traffic clerk, distribution clerk/controller, shipping clerk/controller, aircraft load controller/clerk, traffic officer (airlines)		100089	Online follow-up	123	Work environment	130	Employment history	130	Online follow-up > Work environment > Employment history
41270#O730	CAT-MUL	193775/91(193866)	0.068407792	-0.183425449	0.267254893	0.546849918	LOGISTIC-BINARY	Diagnoses - ICD10: O73.0 Retained placenta, without haemorrhage		100091	Health-related outcomes	2000	Hospital inpatient	2002	Summary Diagnoses	2002	Health-related outcomes > Hospital inpatient > Summary Diagnoses
41202#T16	CAT-MUL	193838/28(193866)	0.096084571	-0.29138323	0.351891748	0.546972784	LOGISTIC-BINARY	Diagnoses - main ICD10: T16 Foreign body in ear		100091	Health-related outcomes	2000	Hospital inpatient	2002	Summary Diagnoses	2002	Health-related outcomes > Hospital inpatient > Summary Diagnoses
41200#M453	CAT-MUL	193548/318(193866)	-0.033486824	-0.150202028	0.068405413	0.546980584	LOGISTIC-BINARY	Operative procedures - main OPCS4: M45.3 Diagnostic endoscopic examination of bladder and biopsy of lesion of bladder using rigid cystoscope		100091	Health-related outcomes	2000	Hospital inpatient	2005	Summary Operations	2005	Health-related outcomes > Hospital inpatient > Summary Operations
41271#8024	CAT-MUL	193845/21(193866)	-0.184234556	-1.023146358	0.251807612	0.547009912	LOGISTIC-BINARY	Diagnoses - ICD9: 8024 Fracture of malar and maxillary bones, closed		100091	Health-related outcomes	2000	Hospital inpatient	2002	Summary Diagnoses	2002	Health-related outcomes > Hospital inpatient > Summary Diagnoses
41210#G475	CAT-MUL	193729/137(193866)	-0.053749141	-0.248743484	0.103787393	0.547038019	LOGISTIC-BINARY	Operative procedures - secondary OPCS4		100091	Health-related outcomes	2000	Hospital inpatient	2005	Summary Operations	2005	Health-related outcomes > Hospital inpatient > Summary Operations
41272#K631	CAT-MUL	193197/669(193866)	-0.022087444	-0.09734391	0.046626941	0.54703954	LOGISTIC-BINARY	Operative procedures - OPCS4: K63.1 Angiocardiography of combination of right and left side of heart		100091	Health-related outcomes	2000	Hospital inpatient	2005	Summary Operations	2005	Health-related outcomes > Hospital inpatient > Summary Operations
41202#O660	CAT-MUL	193840/26(193866)	-0.190712762	-1.046387849	0.282379388	0.547079299	LOGISTIC-BINARY	Diagnoses - main ICD10: O66.0 Obstructed labour due to shoulder dystocia		100091	Health-related outcomes	2000	Hospital inpatient	2002	Summary Diagnoses	2002	Health-related outcomes > Hospital inpatient > Summary Diagnoses
41210#N242	CAT-MUL	193851/15(193866)	-0.219626922	-1.286709559	0.281254579	0.547147682	LOGISTIC-BINARY	Operative procedures - secondary OPCS4: N24.2 Operations on skin of male perineum NEC		100091	Health-related outcomes	2000	Hospital inpatient	2005	Summary Operations	2005	Health-related outcomes > Hospital inpatient > Summary Operations
41200#G214	CAT-MUL	193846/20(193866)	0.104782366	-0.329792335	0.37738999	0.547164689	LOGISTIC-BINARY	Operative procedures - main OPCS4: G21.4 Intubation of oesophagus NEC		100091	Health-related outcomes	2000	Hospital inpatient	2005	Summary Operations	2005	Health-related outcomes > Hospital inpatient > Summary Operations
41200#X503	CAT-MUL	193778/88(193866)	0.05214359	-0.139036232	0.203328566	0.547200561	LOGISTIC-BINARY	Operative procedures - main OPCS4: X50.3 Advanced cardiac pulmonary resuscitation		100091	Health-related outcomes	2000	Hospital inpatient	2005	Summary Operations	2005	Health-related outcomes > Hospital inpatient > Summary Operations
20004#1581	CAT-MUL	193797/26(193823)	-0.147060989	-0.779995555	0.22391943	0.547214445	LOGISTIC-BINARY	Operation code: haemodialysis access / fistula surgery		100000	Assessment Centre	100071	Verbal interview	100076	Operations	100076	Assessment Centre > Verbal interview > Operations
41202#C829	CAT-MUL	193674/192(193866)	-0.044852051	-0.204810109	0.088918929	0.547344669	LOGISTIC-BINARY	Diagnoses - main ICD10: C82.9 Follicular non-Hodgkin's lymphoma, unspecified		100091	Health-related outcomes	2000	Hospital inpatient	2002	Summary Diagnoses	2002	Health-related outcomes > Hospital inpatient > Summary Diagnoses
1538-No	CAT-SIN	118352/193866	-999	-999	-999	0.547350582	MULTINOMIAL-LOGISTIC	Major dietary changes in the last 5 years		100000	Assessment Centre	100025	Touchscreen	100050	Lifestyle and environment	100052	Assessment Centre > Touchscreen > Lifestyle and environment > Diet
41229#5PD	CAT-MUL	193761/105(193866)	-0.066055793	-0.310863909	0.124213156	0.547403013	LOGISTIC-BINARY	PCT responsible for patient data: NORTHAMPTONSHIRE TEACHING PCT		100091	Health-related outcomes	2000	Hospital inpatient	2001	Summary Administration	2001	Health-related outcomes > Hospital inpatient > Summary Administration
41270#K768	CAT-MUL	192853/1013(193866)	-0.018782613	-0.082345687	0.040163066	0.547454078	LOGISTIC-BINARY	Diagnoses - ICD10: K76.8 Other specified diseases of liver		100091	Health-related outcomes	2000	Hospital inpatient	2002	Summary Diagnoses	2002	Health-related outcomes > Hospital inpatient > Summary Diagnoses
41202#K602	CAT-MUL	193239/627(193866)	0.023690123	-0.057302315	0.097320256	0.547500663	LOGISTIC-BINARY	Diagnoses - main ICD10: K60.2 Anal fissure, unspecified		100091	Health-related outcomes	2000	Hospital inpatient	2002	Summary Diagnoses	2002	Health-related outcomes > Hospital inpatient > Summary Diagnoses
41202#E119	CAT-MUL	193502/364(193866)	-0.032180532	-0.144131359	0.066193707	0.547557665	LOGISTIC-BINARY	Diagnoses - main ICD10: E11.9 Without complications		100091	Health-related outcomes	2000	Hospital inpatient	2002	Summary Diagnoses	2002	Health-related outcomes > Hospital inpatient > Summary Diagnoses
41270#W170	CAT-MUL	193789/77(193866)	0.058784511	-0.159562741	0.227680253	0.547671935	LOGISTIC-BINARY	Diagnoses - ICD10: W17.0 Home		100091	Health-related outcomes	2000	Hospital inpatient	2002	Summary Diagnoses	2002	Health-related outcomes > Hospital inpatient > Summary Diagnoses
20003#1140868456	CAT-MUL	193781/42(193823)	0.082063957	-0.237145506	0.308947653	0.547690008	LOGISTIC-BINARY	Treatment/medication code: oestradiol product		100000	Assessment Centre	100071	Verbal interview	100075	Medications	100075	Assessment Centre > Verbal interview > Medications
41202#S834	CAT-MUL	193853/13(193866)	0.132010915	-0.453335636	0.451151109	0.547693759	LOGISTIC-BINARY	Diagnoses - main ICD10: S83.4 Sprain and strain involving (fibular)(tibial) collateral ligamnent of knee		100091	Health-related outcomes	2000	Hospital inpatient	2002	Summary Diagnoses	2002	Health-related outcomes > Hospital inpatient > Summary Diagnoses
41204#R450	CAT-MUL	193825/41(193866)	0.083150241	-0.241167512	0.312089007	0.547702037	LOGISTIC-BINARY	Diagnoses - secondary ICD10: R45.0 Nervousness		100091	Health-related outcomes	2000	Hospital inpatient	2002	Summary Diagnoses	2002	Health-related outcomes > Hospital inpatient > Summary Diagnoses
41270#R450	CAT-MUL	193825/41(193866)	0.083150241	-0.241167512	0.312089007	0.547702037	LOGISTIC-BINARY	Diagnoses - ICD10: R45.0 Nervousness		100091	Health-related outcomes	2000	Hospital inpatient	2002	Summary Diagnoses	2002	Health-related outcomes > Hospital inpatient > Summary Diagnoses
41202#L110	CAT-MUL	193848/18(193866)	-0.177008436	-0.988491252	0.245780255	0.547779611	LOGISTIC-BINARY	Diagnoses - main ICD10: L11.0 Acquired keratosis follicularis		100091	Health-related outcomes	2000	Hospital inpatient	2002	Summary Diagnoses	2002	Health-related outcomes > Hospital inpatient > Summary Diagnoses
41204#C446	CAT-MUL	193686/180(193866)	0.038063637	-0.097097799	0.152265736	0.547836158	LOGISTIC-BINARY	Diagnoses - secondary ICD10: C44.6 Skin of upper limb, including shoulder		100091	Health-related outcomes	2000	Hospital inpatient	2002	Summary Diagnoses	2002	Health-related outcomes > Hospital inpatient > Summary Diagnoses
41204#Q782	CAT-MUL	193856/10(193866)	-0.320144575	-2.098449797	0.329834292	0.547902078	LOGISTIC-BINARY	Diagnoses - secondary ICD10: Q78.2 Osteopetrosis		100091	Health-related outcomes	2000	Hospital inpatient	2002	Summary Diagnoses	2002	Health-related outcomes > Hospital inpatient > Summary Diagnoses
41270#Q782	CAT-MUL	193856/10(193866)	-0.320144575	-2.098449797	0.329834292	0.547902078	LOGISTIC-BINARY	Diagnoses - ICD10: Q78.2 Osteopetrosis		100091	Health-related outcomes	2000	Hospital inpatient	2002	Summary Diagnoses	2002	Health-related outcomes > Hospital inpatient > Summary Diagnoses
41270#S009	CAT-MUL	193465/401(193866)	0.026907786	-0.066083755	0.109826691	0.547915812	LOGISTIC-BINARY	Diagnoses - ICD10: S00.9 Superficial injury of head, part unspecified		100091	Health-related outcomes	2000	Hospital inpatient	2002	Summary Diagnoses	2002	Health-related outcomes > Hospital inpatient > Summary Diagnoses
41204#Z818	CAT-MUL	193753/113(193866)	-0.063554312	-0.298322628	0.120492687	0.54793429	LOGISTIC-BINARY	Diagnoses - secondary ICD10: Z81.8 Family history of other mental and behavioural disorders		100091	Health-related outcomes	2000	Hospital inpatient	2002	Summary Diagnoses	2002	Health-related outcomes > Hospital inpatient > Summary Diagnoses
41270#Z818	CAT-MUL	193753/113(193866)	-0.063554312	-0.298322628	0.120492687	0.54793429	LOGISTIC-BINARY	Diagnoses - ICD10: Z81.8 Family history of other mental and behavioural disorders		100091	Health-related outcomes	2000	Hospital inpatient	2002	Summary Diagnoses	2002	Health-related outcomes > Hospital inpatient > Summary Diagnoses
23572	CONTINUOUS	46747	0.002740272	-0.0061993	0.011679844	0.547970288	LINEAR	Concentration of Small HDL Particles		220	Biological samples		Blood assays		Blood assays	220	Biological samples > Blood assays > NMR metabolomics
41204#O347	CAT-MUL	193841/25(193866)	0.12106141	-0.376290213	0.445732396	0.54807644	LOGISTIC-BINARY	Diagnoses - secondary ICD10: O34.7 Maternal care for abnormality of vulva and perineum		100091	Health-related outcomes	2000	Hospital inpatient	2002	Summary Diagnoses	2002	Health-related outcomes > Hospital inpatient > Summary Diagnoses
41202#C827	CAT-MUL	193835/31(193866)	0.089916107	-0.269950901	0.331165356	0.548101749	LOGISTIC-BINARY	Diagnoses - main ICD10: C82.7 Other types of follicular non-Hodgkin's lymphoma		100091	Health-related outcomes	2000	Hospital inpatient	2002	Summary Diagnoses	2002	Health-related outcomes > Hospital inpatient > Summary Diagnoses
41272#T423	CAT-MUL	192489/1377(193866)	0.016041754	-0.038015073	0.066767929	0.548138436	LOGISTIC-BINARY	Operative procedures - OPCS4: T42.3 Endoscopic division of adhesions of peritoneum		100091	Health-related outcomes	2000	Hospital inpatient	2005	Summary Operations	2005	Health-related outcomes > Hospital inpatient > Summary Operations
41270#L020	CAT-MUL	193837/29(193866)	-0.140599559	-0.74034764	0.218788056	0.548170682	LOGISTIC-BINARY	Diagnoses - ICD10: L02.0 Cutaneous abscess, furuncle and carbuncle of face		100091	Health-related outcomes	2000	Hospital inpatient	2002	Summary Diagnoses	2002	Health-related outcomes > Hospital inpatient > Summary Diagnoses
41202#N420	CAT-MUL	193839/27(193866)	-0.137952206	-0.727902686	0.211529854	0.548194166	LOGISTIC-BINARY	Diagnoses - main ICD10: N42.0 Calculus of prostate		100091	Health-related outcomes	2000	Hospital inpatient	2002	Summary Diagnoses	2002	Health-related outcomes > Hospital inpatient > Summary Diagnoses
41272#C574	CAT-MUL	193829/37(193866)	-0.121922358	-0.624660419	0.198711811	0.548215733	LOGISTIC-BINARY	Operative procedures - OPCS4: C57.4 Suture of sclera		100091	Health-related outcomes	2000	Hospital inpatient	2005	Summary Operations	2005	Health-related outcomes > Hospital inpatient > Summary Operations
41270#J00	CAT-MUL	193590/276(193866)	0.033093418	-0.082820776	0.133947	0.548270064	LOGISTIC-BINARY	Diagnoses - ICD10: J00 Acute nasopharyngitis [common cold]		100091	Health-related outcomes	2000	Hospital inpatient	2002	Summary Diagnoses	2002	Health-related outcomes > Hospital inpatient > Summary Diagnoses
41272#P262	CAT-MUL	193826/40(193866)	-0.111127041	-0.560400041	0.18666773	0.548284094	LOGISTIC-BINARY	Operative procedures - OPCS4: P26.2 Insertion of ring pessary into vagina		100091	Health-related outcomes	2000	Hospital inpatient	2005	Summary Operations	2005	Health-related outcomes > Hospital inpatient > Summary Operations
41270#J111	CAT-MUL	193754/112(193866)	0.050697511	-0.13394003	0.199585368	0.54833018	LOGISTIC-BINARY	Diagnoses - ICD10: J11.1 Influenza with other respiratory manifestations, virus not identified		100091	Health-related outcomes	2000	Hospital inpatient	2002	Summary Diagnoses	2002	Health-related outcomes > Hospital inpatient > Summary Diagnoses
41204#C480	CAT-MUL	193855/11(193866)	0.132309682	-0.466134455	0.449515929	0.548347619	LOGISTIC-BINARY	Diagnoses - secondary ICD10: C48.0 Retroperitoneum		100091	Health-related outcomes	2000	Hospital inpatient	2002	Summary Diagnoses	2002	Health-related outcomes > Hospital inpatient > Summary Diagnoses
41270#H404	CAT-MUL	193844/22(193866)	0.105269997	-0.330567263	0.37926395	0.548357115	LOGISTIC-BINARY	Diagnoses - ICD10: H40.4 Glaucoma secondary to eye inflammation		100091	Health-related outcomes	2000	Hospital inpatient	2002	Summary Diagnoses	2002	Health-related outcomes > Hospital inpatient > Summary Diagnoses
41272#D013	CAT-MUL	193823/43(193866)	0.075651753	-0.21689472	0.28600749	0.548368717	LOGISTIC-BINARY	Operative procedures - OPCS4: D01.3 Excision of preauricular abnormality		100091	Health-related outcomes	2000	Hospital inpatient	2005	Summary Operations	2005	Health-related outcomes > Hospital inpatient > Summary Operations
41253#SMR01B-V2	CAT-MUL	193825/41(193866)	0.077501254	-0.223477149	0.292391334	0.548424743	LOGISTIC-BINARY	Inpatient record format		100091	Health-related outcomes	2000	Hospital inpatient	2001	Summary Administration	2001	Health-related outcomes > Hospital inpatient > Summary Administration
41270#M204	CAT-MUL	192600/1266(193866)	-0.016882452	-0.073893859	0.036472264	0.548439499	LOGISTIC-BINARY	Diagnoses - ICD10: M20.4 Other hammer toe(s) (acquired)		100091	Health-related outcomes	2000	Hospital inpatient	2002	Summary Diagnoses	2002	Health-related outcomes > Hospital inpatient > Summary Diagnoses
41204#H491	CAT-MUL	193845/21(193866)	-0.1674783	-0.91926263	0.243510886	0.548444319	LOGISTIC-BINARY	Diagnoses - secondary ICD10: H49.1 Fourth [trochlear] nerve palsy		100091	Health-related outcomes	2000	Hospital inpatient	2002	Summary Diagnoses	2002	Health-related outcomes > Hospital inpatient > Summary Diagnoses
41200#E069	CAT-MUL	193705/161(193866)	0.039613491	-0.101846275	0.158182542	0.548455766	LOGISTIC-BINARY	Operative procedures - main OPCS4: E06.9 Unspecified packing of cavity of nose		100091	Health-related outcomes	2000	Hospital inpatient	2005	Summary Operations	2005	Health-related outcomes > Hospital inpatient > Summary Operations
41200#X291	CAT-MUL	193836/30(193866)	-0.136058668	-0.712516727	0.214230249	0.548460715	LOGISTIC-BINARY	Operative procedures - main OPCS4: X29.1 Continuous subcutaneous infusion of insulin		100091	Health-related outcomes	2000	Hospital inpatient	2005	Summary Operations	2005	Health-related outcomes > Hospital inpatient > Summary Operations
41270#H262	CAT-MUL	193796/70(193866)	-0.076455791	-0.368159712	0.138956137	0.548492946	LOGISTIC-BINARY	Diagnoses - ICD10: H26.2 Complicated cataract		100091	Health-related outcomes	2000	Hospital inpatient	2002	Summary Diagnoses	2002	Health-related outcomes > Hospital inpatient > Summary Diagnoses
41204#H026	CAT-MUL	193849/17(193866)	-0.215644467	-1.251614916	0.284995766	0.548536756	LOGISTIC-BINARY	Diagnoses - secondary ICD10: H02.6 Xanthelasma of eyelid		100091	Health-related outcomes	2000	Hospital inpatient	2002	Summary Diagnoses	2002	Health-related outcomes > Hospital inpatient > Summary Diagnoses
41204#Z638	CAT-MUL	193803/63(193866)	-0.088886698	-0.433895942	0.158136043	0.548608182	LOGISTIC-BINARY	Diagnoses - secondary ICD10: Z63.8 Other specified problems related to primary support group		100091	Health-related outcomes	2000	Hospital inpatient	2002	Summary Diagnoses	2002	Health-related outcomes > Hospital inpatient > Summary Diagnoses
41270#Z638	CAT-MUL	193803/63(193866)	-0.088886698	-0.433895942	0.158136043	0.548608182	LOGISTIC-BINARY	Diagnoses - ICD10: Z63.8 Other specified problems related to primary support group		100091	Health-related outcomes	2000	Hospital inpatient	2002	Summary Diagnoses	2002	Health-related outcomes > Hospital inpatient > Summary Diagnoses
41270#Z519	CAT-MUL	193814/52(193866)	-0.108178457	-0.540242153	0.185819644	0.548613439	LOGISTIC-BINARY	Diagnoses - ICD10: Z51.9 Medical care, unspecified		100091	Health-related outcomes	2000	Hospital inpatient	2002	Summary Diagnoses	2002	Health-related outcomes > Hospital inpatient > Summary Diagnoses
2277	INTEGER	182696	0.007214669	-0.016360775	0.030790113	0.548634617	ORDERED-LOGISTIC	Frequency of solarium/sunlamp use		100000	Assessment Centre	100025	Touchscreen	100050	Lifestyle and environment	100055	Assessment Centre > Touchscreen > Lifestyle and environment > Sun exposure
40002#T519	CAT-MUL	193856/10(193866)	0.155834809	-0.561862177	0.528237298	0.548709514	LOGISTIC-BINARY	Contributory (secondary) causes of death: ICD10: T51.9 Alcohol, unspecified		100091	Health-related outcomes	100093	Death register	100093	Death register	100093	Health-related outcomes > Death register
41272#T875	CAT-MUL	193722/144(193866)	-0.05227477	-0.242178487	0.101981513	0.548715903	LOGISTIC-BINARY	Operative procedures - OPCS4: T87.5 Excision or biopsy of para-aortic lymph node		100091	Health-related outcomes	2000	Hospital inpatient	2005	Summary Operations	2005	Health-related outcomes > Hospital inpatient > Summary Operations
20003#1141174388	CAT-MUL	193798/25(193823)	-0.157053874	-0.847300235	0.234274179	0.548726411	LOGISTIC-BINARY	Treatment/medication code: calcitriol		100000	Assessment Centre	100071	Verbal interview	100075	Medications	100075	Assessment Centre > Verbal interview > Medications
41270#Z467	CAT-MUL	193838/28(193866)	0.091568872	-0.276519983	0.338285714	0.548730112	LOGISTIC-BINARY	Diagnoses - ICD10: Z46.7 Fitting and adjustment of orthopaedic device		100091	Health-related outcomes	2000	Hospital inpatient	2002	Summary Diagnoses	2002	Health-related outcomes > Hospital inpatient > Summary Diagnoses
41202#J9601	CAT-MUL	193851/15(193866)	0.112818659	-0.37404375	0.396536379	0.548760369	LOGISTIC-BINARY	Diagnoses - main ICD10: J96.01 Acute respiratory failure; Type II [hypercapnic]		100091	Health-related outcomes	2000	Hospital inpatient	2002	Summary Diagnoses	2002	Health-related outcomes > Hospital inpatient > Summary Diagnoses
41210#S579	CAT-MUL	193791/75(193866)	0.059415639	-0.161963576	0.230807255	0.54880941	LOGISTIC-BINARY	Operative procedures - secondary OPCS4: S57.9 Unspecified exploration of other skin of other site		100091	Health-related outcomes	2000	Hospital inpatient	2005	Summary Operations	2005	Health-related outcomes > Hospital inpatient > Summary Operations
23253	INTEGER	2989	-0.010908605	-0.046580771	0.024763561	0.548815465	LINEAR	Arm fat mass (right)		100000	Assessment Centre	100003	Imaging	103	DXA assessment	124	Assessment Centre > Imaging > DXA assessment > Body composition by DXA
41210#U162	CAT-MUL	193367/499(193866)	-0.02713644	-0.120903998	0.056907972	0.548874604	LOGISTIC-BINARY	Operative procedures - secondary OPCS4: U16.2 Magnetic resonance cholangiopancreatography		100091	Health-related outcomes	2000	Hospital inpatient	2005	Summary Operations	2005	Health-related outcomes > Hospital inpatient > Summary Operations
41203#V650	CAT-MUL	193845/21(193866)	-0.171530111	-0.938487411	0.259036381	0.548879925	LOGISTIC-BINARY	Diagnoses - main ICD9: V650 Healthy person accompanying sick person		100091	Health-related outcomes	2000	Hospital inpatient	2002	Summary Diagnoses	2002	Health-related outcomes > Hospital inpatient > Summary Diagnoses
41271#V650	CAT-MUL	193845/21(193866)	-0.171530111	-0.938487411	0.259036381	0.548879925	LOGISTIC-BINARY	Diagnoses - ICD9: V650 Healthy person accompanying sick person		100091	Health-related outcomes	2000	Hospital inpatient	2002	Summary Diagnoses	2002	Health-related outcomes > Hospital inpatient > Summary Diagnoses
20003#1140852756	CAT-MUL	193763/60(193823)	-0.08802556	-0.430041501	0.156842411	0.54892517	LOGISTIC-BINARY	Treatment/medication code: vitamin a		100000	Assessment Centre	100071	Verbal interview	100075	Medications	100075	Assessment Centre > Verbal interview > Medications
41272#B149	CAT-MUL	193583/283(193866)	0.03292127	-0.082407362	0.133578824	0.548926216	LOGISTIC-BINARY	Operative procedures - OPCS4: B14.9 Unspecified excision of parathyroid gland		100091	Health-related outcomes	2000	Hospital inpatient	2005	Summary Operations	2005	Health-related outcomes > Hospital inpatient > Summary Operations
41272#H481	CAT-MUL	193398/468(193866)	-0.028911104	-0.12910435	0.060410533	0.548957978	LOGISTIC-BINARY	Operative procedures - OPCS4: H48.1 Excision of polyp of anus		100091	Health-related outcomes	2000	Hospital inpatient	2005	Summary Operations	2005	Health-related outcomes > Hospital inpatient > Summary Operations
41204#N428	CAT-MUL	193679/187(193866)	-0.042791778	-0.196041802	0.019830912	0.549051164	LOGISTIC-BINARY	Diagnoses - secondary ICD10: N42.8 Other specified disorders of prostate		100091	Health-related outcomes	2000	Hospital inpatient	2002	Summary Diagnoses	2002	Health-related outcomes > Hospital inpatient > Summary Diagnoses
41204#C799	CAT-MUL	193435/431(193866)	0.025730437	-0.06320913	0.105465375	0.549067879	LOGISTIC-BINARY	Diagnoses - secondary ICD10: C79.9 Secondary malignant neoplasm, unspecified site		100091	Health-related outcomes	2000	Hospital inpatient	2002	Summary Diagnoses	2002	Health-related outcomes > Hospital inpatient > Summary Diagnoses
41270#I459	CAT-MUL	193734/132(193866)	-0.051928773	-0.241307331	0.101073461	0.549224783	LOGISTIC-BINARY	Diagnoses - ICD10: I45.9 Conduction disorder, unspecified		100091	Health-related outcomes	2000	Hospital inpatient	2002	Summary Diagnoses	2002	Health-related outcomes > Hospital inpatient > Summary Diagnoses
41270#M2575	CAT-MUL	193566/300(193866)	-0.034465999	-0.155532695	0.070887083	0.549397909	LOGISTIC-BINARY	Diagnoses - ICD10: M25.75 Osteophyte (Pelvic region and thigh)		100091	Health-related outcomes	2000	Hospital inpatient	2002	Summary Diagnoses	2002	Health-related outcomes > Hospital inpatient > Summary Diagnoses
20003#1141153172	CAT-MUL	193798/25(193823)	-0.154260969	-0.830376373	0.233869599	0.549398043	LOGISTIC-BINARY	Treatment/medication code: asmasal 100micrograms spacehaler		100000	Assessment Centre	100071	Verbal interview	100075	Medications	100075	Assessment Centre > Verbal interview > Medications
41200#A025	CAT-MUL	193814/52(193866)	-0.099439129	-0.494158969	0.17245999	0.549514677	LOGISTIC-BINARY	Operative procedures - main OPCS4: A02.5 Excision of lesion of tissue of cerebellum		100091	Health-related outcomes	2000	Hospital inpatient	2005	Summary Operations	2005	Health-related outcomes > Hospital inpatient > Summary Operations
41210#T649	CAT-MUL	193856/10(193866)	-0.281035328	-1.792020637	0.314705047	0.549557144	LOGISTIC-BINARY	Operative procedures - secondary OPCS4: T64.9 Unspecified transposition of tendon		100091	Health-related outcomes	2000	Hospital inpatient	2005	Summary Operations	2005	Health-related outcomes > Hospital inpatient > Summary Operations
41270#M5495	CAT-MUL	193849/17(193866)	-0.195337366	-1.118682454	0.265360762	0.549627436	LOGISTIC-BINARY	Diagnoses - ICD10: M54.95 Dorsalgia, unspecified (Thoracolumbar region)		100091	Health-related outcomes	2000	Hospital inpatient	2002	Summary Diagnoses	2002	Health-related outcomes > Hospital inpatient > Summary Diagnoses
41200#W758	CAT-MUL	193835/31(193866)	-0.14291565	-0.754438529	0.224903454	0.549671978	LOGISTIC-BINARY	Operative procedures - main OPCS4: W75.8 Other specified other open repair of ligament		100091	Health-related outcomes	2000	Hospital inpatient	2005	Summary Operations	2005	Health-related outcomes > Hospital inpatient > Summary Operations
41270#K521	CAT-MUL	193593/273(193866)	-0.03644542	-0.165144665	0.074548245	0.549697902	LOGISTIC-BINARY	Diagnoses - ICD10: K52.1 Toxic gastro-enteritis and colitis		100091	Health-related outcomes	2000	Hospital inpatient	2002	Summary Diagnoses	2002	Health-related outcomes > Hospital inpatient > Summary Diagnoses
41270#S6280	CAT-MUL	193775/91(193866)	-0.069912554	-0.332689954	0.131223732	0.549710103	LOGISTIC-BINARY	Diagnoses - ICD10: S62.80 Fracture of other and unspecified parts of wrist and hand (closed)		100091	Health-related outcomes	2000	Hospital inpatient	2002	Summary Diagnoses	2002	Health-related outcomes > Hospital inpatient > Summary Diagnoses
41200#W409	CAT-MUL	193855/11(193866)	-0.263692438	-1.648218642	0.306401509	0.549721361	LOGISTIC-BINARY	Operative procedures - main OPCS4: W40.9 Unspecified total prosthetic replacement of knee joint using cement		100091	Health-related outcomes	2000	Hospital inpatient	2005	Summary Operations	2005	Health-related outcomes > Hospital inpatient > Summary Operations
41272#W409	CAT-MUL	193855/11(193866)	-0.263692438	-1.648218642	0.306401509	0.549721361	LOGISTIC-BINARY	Operative procedures - OPCS4: W40.9 Unspecified total prosthetic replacement of knee joint using cement		100091	Health-related outcomes	2000	Hospital inpatient	2005	Summary Operations	2005	Health-related outcomes > Hospital inpatient > Summary Operations
41200#T209	CAT-MUL	193343/523(193866)	-0.025310266	-0.112738506	0.053443526	0.549740428	LOGISTIC-BINARY	Operative procedures - main OPCS4: T20.9 Unspecified primary repair of inguinal hernia		100091	Health-related outcomes	2000	Hospital inpatient	2005	Summary Operations	2005	Health-related outcomes > Hospital inpatient > Summary Operations
41272#J481	CAT-MUL	193850/16(193866)	-0.19074178	-1.091500043	0.259399327	0.549766051	LOGISTIC-BINARY	Operative procedures - OPCS4: J48.1 Renewal of percutaneously inserted tubal prosthesis in bile duct		100091	Health-related outcomes	2000	Hospital inpatient	2005	Summary Operations	2005	Health-related outcomes > Hospital inpatient > Summary Operations
41200#X482	CAT-MUL	193845/21(193866)	0.110579768	-0.354151972	0.398646241	0.54979182	LOGISTIC-BINARY	Operative procedures - main OPCS4: X48.2 Change of plaster cast		100091	Health-related outcomes	2000	Hospital inpatient	2005	Summary Operations	2005	Health-related outcomes > Hospital inpatient > Summary Operations
41270#Z312	CAT-MUL	193828/38(193866)	-0.146502854	-0.767135018	0.236720221	0.549813783	LOGISTIC-BINARY	Diagnoses - ICD10: Z31.2 In vitro fertilisation		100091	Health-related outcomes	2000	Hospital inpatient	2002	Summary Diagnoses	2002	Health-related outcomes > Hospital inpatient > Summary Diagnoses
41200#T361	CAT-MUL	193831/35(193866)	-0.123213578	-0.635167915	0.201207947	0.54983641	LOGISTIC-BINARY	Operative procedures - main OPCS4: T36.1 Omentectomy		100091	Health-related outcomes	2000	Hospital inpatient	2005	Summary Operations	2005	Health-related outcomes > Hospital inpatient > Summary Operations
41270#I361	CAT-MUL	193703/163(193866)	0.039446762	-0.101825126	0.158058097	0.549838619	LOGISTIC-BINARY	Diagnoses - ICD10: I36.1 Nonrheumatic tricuspid (valve) insufficiency		100091	Health-related outcomes	2000	Hospital inpatient	2002	Summary Diagnoses	2002	Health-related outcomes > Hospital inpatient > Summary Diagnoses
25833	CONTINUOUS	19540	-0.00439806	-0.018813446	0.010017326	0.549838859	LINEAR	Volume of grey matter in Juxtapositional Lobule Cortex (formerly Supplementary Motor Cortex) (right)		1101	Assessment Centre		Imaging		Imaging	1101	Assessment Centre > Imaging > Brain MRI > T1 structural brain MRI > Regional grey matter volumes (FAST)
41272#L853	CAT-MUL	193549/317(193866)	0.030934209	-0.077294416	0.126084307	0.549923803	LOGISTIC-BINARY	Operative procedures - OPCS4: L85.3 Ligation of recurrent varicose vein of leg		100091	Health-related outcomes	2000	Hospital inpatient	2005	Summary Operations	2005	Health-related outcomes > Hospital inpatient > Summary Operations
22616#No	CAT-MUL	1224/47041(48265)	-0.016615849	-0.069388264	0.039653869	0.549931409	LOGISTIC-BINARY	Breathing problems during period of job		100089	Online follow-up	123	Work environment	130	Employment history	130	Online follow-up > Work environment > Employment history
41230#5H8	CAT-MUL	191577/2289(193866)	0.012818783	-0.030005966	0.054096416	0.549931587	LOGISTIC-BINARY	PCT where patients GP was registered: ROTHERHAM PCT		100091	Health-related outcomes	2000	Hospital inpatient	2001	Summary Administration	2001	Health-related outcomes > Hospital inpatient > Summary Administration
41270#R520	CAT-MUL	193760/106(193866)	-0.063259799	-0.298205941	0.120877607	0.549936553	LOGISTIC-BINARY	Diagnoses - ICD10: R52.0 Acute pain		100091	Health-related outcomes	2000	Hospital inpatient	2002	Summary Diagnoses	2002	Health-related outcomes > Hospital inpatient > Summary Diagnoses
41205#79993	CAT-MUL	193849/17(193866)	0.115124742	-0.372212885	0.417096164	0.549972037	LOGISTIC-BINARY	Diagnoses - secondary ICD9: 79993 Diagnosis not yet available		100091	Health-related outcomes	2000	Hospital inpatient	2002	Summary Diagnoses	2002	Health-related outcomes > Hospital inpatient > Summary Diagnoses
41210#W091	CAT-MUL	193822/44(193866)	-0.109067653	-0.550697024	0.184599951	0.54998184	LOGISTIC-BINARY	Operative procedures - secondary OPCS4: W09.1 Excision of lesion of bone NEC		100091	Health-related outcomes	2000	Hospital inpatient	2005	Summary Operations	2005	Health-related outcomes > Hospital inpatient > Summary Operations
41272#K133	CAT-MUL	193842/24(193866)	-0.16819135	-0.920722057	0.248971674	0.549991963	LOGISTIC-BINARY	Operative procedures - OPCS4: K13.3 Percutaneous transluminal repair of defect of interatrial septum using prosthesis		100091	Health-related outcomes	2000	Hospital inpatient	2005	Summary Operations	2005	Health-related outcomes > Hospital inpatient > Summary Operations
41270#D259	CAT-MUL	188988/4878(193866)	-0.009371719	-0.04061889	0.020866543	0.550077211	LOGISTIC-BINARY	Diagnoses - ICD10: D25.9 Leiomyoma of uterus, unspecified		100091	Health-related outcomes	2000	Hospital inpatient	2002	Summary Diagnoses	2002	Health-related outcomes > Hospital inpatient > Summary Diagnoses
41270#O431	CAT-MUL	193824/42(193866)	-0.135445524	-0.698132248	0.226521707	0.550092415	LOGISTIC-BINARY	Diagnoses - ICD10: O43.1 Malformation of placenta		100091	Health-related outcomes	2000	Hospital inpatient	2002	Summary Diagnoses	2002	Health-related outcomes > Hospital inpatient > Summary Diagnoses
41204#R262	CAT-MUL	193584/282(193866)	-0.035058315	-0.158728699	0.072018149	0.550093684	LOGISTIC-BINARY	Diagnoses - secondary ICD10: R26.2 Difficulty in walking, not elsewhere classified		100091	Health-related outcomes	2000	Hospital inpatient	2002	Summary Diagnoses	2002	Health-related outcomes > Hospital inpatient > Summary Diagnoses
41200#S065	CAT-MUL	185786/8080(193866)	-0.006577807	-0.02841773	0.014734371	0.550098252	LOGISTIC-BINARY	Operative procedures - main OPCS4: S06.5 Excision of lesion of skin of head or neck NEC		100091	Health-related outcomes	2000	Hospital inpatient	2005	Summary Operations	2005	Health-related outcomes > Hospital inpatient > Summary Operations
41272#M703	CAT-MUL	190227/3639(193866)	-0.009420684	-0.040855547	0.020959844	0.550111464	LOGISTIC-BINARY	Operative procedures - OPCS4: M70.3 Rectal needle biopsy of prostate		100091	Health-related outcomes	2000	Hospital inpatient	2005	Summary Operations	2005	Health-related outcomes > Hospital inpatient > Summary Operations
41270#J981	CAT-MUL	191200/2666(193866)	0.010729798	-0.025245739	0.045167973	0.550138193	LOGISTIC-BINARY	Diagnoses - ICD10: J98.1 Pulmonary collapse		100091	Health-related outcomes	2000	Hospital inpatient	2002	Summary Diagnoses	2002	Health-related outcomes > Hospital inpatient > Summary Diagnoses
41270#M8890	CAT-MUL	193755/111(193866)	0.055384907	-0.1471837	0.219294418	0.550181186	LOGISTIC-BINARY	Diagnoses - ICD10: M88.90 Paget's disease of bone, unspecified (Multiple sites)		100091	Health-related outcomes	2000	Hospital inpatient	2002	Summary Diagnoses	2002	Health-related outcomes > Hospital inpatient > Summary Diagnoses
25808	CONTINUOUS	19540	0.004332734	-0.009882302	0.018547771	0.550225341	LINEAR	Volume of grey matter in Inferior Temporal Gyrus, anterior division (left)		1101	Assessment Centre		Imaging		Imaging	1101	Assessment Centre > Imaging > Brain MRI > T1 structural brain MRI > Regional grey matter volumes (FAST)
41204#G621	CAT-MUL	193853/13(193866)	0.126503469	-0.438183689	0.434962982	0.550265283	LOGISTIC-BINARY	Diagnoses - secondary ICD10: G62.1 Alcoholic polyneuropathy		100091	Health-related outcomes	2000	Hospital inpatient	2002	Summary Diagnoses	2002	Health-related outcomes > Hospital inpatient > Summary Diagnoses
25150	CONTINUOUS	18329	0.004386801	-0.010007152	0.018780755	0.550266594	LINEAR	Mean MD in tapetum on FA skeleton (right)		100000	Assessment Centre	100003	Imaging	100	Brain MRI	134	Assessment Centre > Imaging > Brain MRI > Diffusion brain MRI > dMRI skeleton
41272#T219	CAT-MUL	193823/43(193866)	-0.097264293	-0.487378972	0.166492767	0.550275076	LOGISTIC-BINARY	Operative procedures - OPCS4: T21.9 Unspecified repair of recurrent inguinal hernia		100091	Health-related outcomes	2000	Hospital inpatient	2005	Summary Operations	2005	Health-related outcomes > Hospital inpatient > Summary Operations
20003#1140888184	CAT-MUL	193797/26(193823)	0.091624632	-0.281805488	0.335947756	0.550293962	LOGISTIC-BINARY	Treatment/medication code: mometasone furoate 0.1% lotion		100000	Assessment Centre	100071	Verbal interview	100075	Medications	100075	Assessment Centre > Verbal interview > Medications
41202#Q438	CAT-MUL	193853/13(193866)	0.129202053	-0.442796167	0.452988392	0.550403859	LOGISTIC-BINARY	Diagnoses - main ICD10: Q43.8 Other specified congenital malformations of intestine		100091	Health-related outcomes	2000	Hospital inpatient	2002	Summary Diagnoses	2002	Health-related outcomes > Hospital inpatient > Summary Diagnoses
25719	CONTINUOUS	18326	0.00440789	-0.010062467	0.018878246	0.550465246	LINEAR	Weighted-mean ISOVF in tract inferior longitudinal fasciculus (right)		100000	Assessment Centre	100003	Imaging	100	Brain MRI	135	Assessment Centre > Imaging > Brain MRI > Diffusion brain MRI > dMRI weighted means
41204#Z21	CAT-MUL	193818/48(193866)	0.078869726	-0.226783703	0.300576418	0.55047502	LOGISTIC-BINARY	Diagnoses - secondary ICD10: Z21 Asymptomatic human immunodeficiency virus [HIV] infection status		100091	Health-related outcomes	2000	Hospital inpatient	2002	Summary Diagnoses	2002	Health-related outcomes > Hospital inpatient > Summary Diagnoses
41230#5C4	CAT-MUL	193397/469(193866)	-0.029986304	-0.133544576	0.063889724	0.550514897	LOGISTIC-BINARY	PCT where patients GP was registered: TOWER HAMLETS PCT		100091	Health-related outcomes	2000	Hospital inpatient	2001	Summary Administration	2001	Health-related outcomes > Hospital inpatient > Summary Administration
41270#S8281	CAT-MUL	193823/43(193866)	0.076367577	-0.221268981	0.289108904	0.550539078	LOGISTIC-BINARY	Diagnoses - ICD10: S82.81 Fractures of other parts of lower leg (open)		100091	Health-related outcomes	2000	Hospital inpatient	2002	Summary Diagnoses	2002	Health-related outcomes > Hospital inpatient > Summary Diagnoses
41200#J449	CAT-MUL	193828/38(193866)	-0.113925376	-0.581105742	0.190461769	0.550546035	LOGISTIC-BINARY	Operative procedures - main OPCS4: J44.9 Unspecified diagnostic endoscopic retrograde examination of bile duct		100091	Health-related outcomes	2000	Hospital inpatient	2005	Summary Operations	2005	Health-related outcomes > Hospital inpatient > Summary Operations
41270#E236	CAT-MUL	193816/50(193866)	0.072912216	-0.208847041	0.277346285	0.550547351	LOGISTIC-BINARY	Diagnoses - ICD10: E23.6 Other disorders of pituitary gland		100091	Health-related outcomes	2000	Hospital inpatient	2002	Summary Diagnoses	2002	Health-related outcomes > Hospital inpatient > Summary Diagnoses
41210#S261	CAT-MUL	193854/12(193866)	-0.262784346	-1.636548951	0.311230801	0.550783408	LOGISTIC-BINARY	Operative procedures - secondary OPCS4: S26.1 Axial pattern local subcutaneous pedicle flap of skin to head or neck		100091	Health-related outcomes	2000	Hospital inpatient	2005	Summary Operations	2005	Health-related outcomes > Hospital inpatient > Summary Operations
41202#K805	CAT-MUL	192517/1349(193866)	-0.016290181	-0.071598665	0.035520562	0.550795166	LOGISTIC-BINARY	Diagnoses - main ICD10: K80.5 Calculus of bile duct without cholangitis or cholecystitis		100091	Health-related outcomes	2000	Hospital inpatient	2002	Summary Diagnoses	2002	Health-related outcomes > Hospital inpatient > Summary Diagnoses
41272#T342	CAT-MUL	193802/64(193866)	-0.087257953	-0.427146771	0.156903408	0.550822972	LOGISTIC-BINARY	Operative procedures - OPCS4: T34.2 Open drainage of pelvic abscess		100091	Health-related outcomes	2000	Hospital inpatient	2005	Summary Operations	2005	Health-related outcomes > Hospital inpatient > Summary Operations
41200#G151	CAT-MUL	193832/34(193866)	-0.126655225	-0.658358662	0.205176044	0.550827924	LOGISTIC-BINARY	Operative procedures - main OPCS4: G15.1 Fibreoptic endoscopic removal of foreign body from oesophagus		100091	Health-related outcomes	2000	Hospital inpatient	2005	Summary Operations	2005	Health-related outcomes > Hospital inpatient > Summary Operations
41270#R074	CAT-MUL	180350/13516(193866)	0.005146466	-0.011918988	0.021910072	0.550902221	LOGISTIC-BINARY	Diagnoses - ICD10: R07.4 Chest pain, unspecified		100091	Health-related outcomes	2000	Hospital inpatient	2002	Summary Diagnoses	2002	Health-related outcomes > Hospital inpatient > Summary Diagnoses
41210#Y448	CAT-MUL	193790/76(193866)	0.0583121	-0.159804768	0.22745364	0.550927487	LOGISTIC-BINARY	Operative procedures - secondary OPCS4: Y44.8 Other specified other methods of operation on organ NOC		100091	Health-related outcomes	2000	Hospital inpatient	2005	Summary Operations	2005	Health-related outcomes > Hospital inpatient > Summary Operations
41272#Y448	CAT-MUL	193790/76(193866)	0.0583121	-0.159804768	0.22745364	0.550927487	LOGISTIC-BINARY	Operative procedures - OPCS4: Y44.8 Other specified other methods of operation on organ NOC		100091	Health-related outcomes	2000	Hospital inpatient	2005	Summary Operations	2005	Health-related outcomes > Hospital inpatient > Summary Operations
41204#I845	CAT-MUL	193598/268(193866)	0.033625723	-0.085127467	0.136620434	0.550935871	LOGISTIC-BINARY	Diagnoses - secondary ICD10: I84.5 External haemorrhoids without complication		100091	Health-related outcomes	2000	Hospital inpatient	2002	Summary Diagnoses	2002	Health-related outcomes > Hospital inpatient > Summary Diagnoses
25728	CONTINUOUS	18326	-0.00446728	-0.019152022	0.010217462	0.550992442	LINEAR	Weighted-mean ISOVF in tract superior thalamic radiation (right)		100000	Assessment Centre	100003	Imaging	100	Brain MRI	135	Assessment Centre > Imaging > Brain MRI > Diffusion brain MRI > dMRI weighted means
41270#H024	CAT-MUL	192925/941(193866)	-0.019029144	-0.084066248	0.041162515	0.550993536	LOGISTIC-BINARY	Diagnoses - ICD10: H02.4 Ptosis of eyelid		100091	Health-related outcomes	2000	Hospital inpatient	2002	Summary Diagnoses	2002	Health-related outcomes > Hospital inpatient > Summary Diagnoses
41272#A684	CAT-MUL	193769/97(193866)	0.053303349	-0.143724883	0.209750163	0.551028452	LOGISTIC-BINARY	Operative procedures - OPCS4: A68.4 Primary neurolysis of peripheral nerve NEC		100091	Health-related outcomes	2000	Hospital inpatient	2005	Summary Operations	2005	Health-related outcomes > Hospital inpatient > Summary Operations
41270#V183	CAT-MUL	193851/15(193866)	0.122188901	-0.411904514	0.431467359	0.551060771	LOGISTIC-BINARY	Diagnoses - ICD10: V18.3 Person injured while boarding or alighting		100091	Health-related outcomes	2000	Hospital inpatient	2002	Summary Diagnoses	2002	Health-related outcomes > Hospital inpatient > Summary Diagnoses
41210#E061	CAT-MUL	193837/29(193866)	-0.129858809	-0.68174493	0.207555691	0.551266623	LOGISTIC-BINARY	Operative procedures - secondary OPCS4: E06.1 Packing of posterior cavity of nose NEC		100091	Health-related outcomes	2000	Hospital inpatient	2005	Summary Operations	2005	Health-related outcomes > Hospital inpatient > Summary Operations
27262	CONTINUOUS	19656	-0.004250512	-0.018234466	0.009733442	0.551328882	LINEAR	Area of superiorparietal (right hemisphere)		100000	Assessment Centre	100003	Imaging	100	Brain MRI	196	Assessment Centre > Imaging > Brain MRI > T1 structural brain MRI > Freesurfer DKT
41270#N423	CAT-MUL	193845/21(193866)	0.097619408	-0.309361102	0.352814031	0.55133563	LOGISTIC-BINARY	Diagnoses - ICD10: N42.3 Dysplasia of prostate		100091	Health-related outcomes	2000	Hospital inpatient	2002	Summary Diagnoses	2002	Health-related outcomes > Hospital inpatient > Summary Diagnoses
40001#G310	CAT-MUL	193851/15(193866)	-0.202303942	-1.178849288	0.272051157	0.551396593	LOGISTIC-BINARY	Underlying (primary) cause of death: ICD10: G31.0 Circumscribed brain atrophy		100091	Health-related outcomes	100093	Death register	100093	Death register	100093	Health-related outcomes > Death register
20004#1562	CAT-MUL	192687/1136(193823)	-0.018679809	-0.082424429	0.040633595	0.551453808	LOGISTIC-BINARY	Operation code: adenoid surgery / adenoidectomy		100000	Assessment Centre	100071	Verbal interview	100076	Operations	100076	Assessment Centre > Verbal interview > Operations
41210#S408	CAT-MUL	193854/12(193866)	-0.222504216	-1.343813602	0.283990387	0.551629694	LOGISTIC-BINARY	Operative procedures - secondary OPCS4: S40.8 Other specified other closure of skin		100091	Health-related outcomes	2000	Hospital inpatient	2005	Summary Operations	2005	Health-related outcomes > Hospital inpatient > Summary Operations
41200#Q232	CAT-MUL	193847/19(193866)	0.113521044	-0.370691447	0.409038588	0.551655311	LOGISTIC-BINARY	Operative procedures - main OPCS4: Q23.2 Salpingoophorectomy of remaining solitary fallopian tube and ovary		100091	Health-related outcomes	2000	Hospital inpatient	2005	Summary Operations	2005	Health-related outcomes > Hospital inpatient > Summary Operations
41202#M8190	CAT-MUL	193718/148(193866)	-0.051478044	-0.239404732	0.101979617	0.551671314	LOGISTIC-BINARY	Diagnoses - main ICD10: M81.90 Osteoporosis, unspecified (Multiple sites)		100091	Health-related outcomes	2000	Hospital inpatient	2002	Summary Diagnoses	2002	Health-related outcomes > Hospital inpatient > Summary Diagnoses
41202#M704	CAT-MUL	193761/105(193866)	-0.06412695	-0.304255555	0.122449177	0.551679282	LOGISTIC-BINARY	Diagnoses - main ICD10: M70.4 Prepatellar bursitis		100091	Health-related outcomes	2000	Hospital inpatient	2002	Summary Diagnoses	2002	Health-related outcomes > Hospital inpatient > Summary Diagnoses
41202#H578	CAT-MUL	193824/42(193866)	-0.107802204	-0.546924633	0.182774007	0.551706246	LOGISTIC-BINARY	Diagnoses - main ICD10: H57.8 Other specified disorders of eye and adnexa		100091	Health-related outcomes	2000	Hospital inpatient	2002	Summary Diagnoses	2002	Health-related outcomes > Hospital inpatient > Summary Diagnoses
41200#W801	CAT-MUL	193734/132(193866)	-0.056353594	-0.26415742	0.110102337	0.551768067	LOGISTIC-BINARY	Operative procedures - main OPCS4: W80.1 Open debridement and irrigation of joint		100091	Health-related outcomes	2000	Hospital inpatient	2005	Summary Operations	2005	Health-related outcomes > Hospital inpatient > Summary Operations
41202#K85	CAT-MUL	193354/512(193866)	-0.026623538	-0.119241126	0.056499547	0.551843276	LOGISTIC-BINARY	Diagnoses - main ICD10: K85 Acute pancreatitis		100091	Health-related outcomes	2000	Hospital inpatient	2002	Summary Diagnoses	2002	Health-related outcomes > Hospital inpatient > Summary Diagnoses
41202#H610	CAT-MUL	193673/193(193866)	-0.043689118	-0.201209189	0.0881328	0.551866823	LOGISTIC-BINARY	Diagnoses - main ICD10: H61.0 Perichondritis of external ear		100091	Health-related outcomes	2000	Hospital inpatient	2002	Summary Diagnoses	2002	Health-related outcomes > Hospital inpatient > Summary Diagnoses
41210#Y372	CAT-MUL	193853/13(193866)	-0.248307449	-1.521881214	0.30484867	0.551919068	LOGISTIC-BINARY	Operative procedures - secondary OPCS4		100091	Health-related outcomes	2000	Hospital inpatient	2005	Summary Operations	2005	Health-related outcomes > Hospital inpatient > Summary Operations
41272#Y372	CAT-MUL	193853/13(193866)	-0.248307449	-1.521881214	0.30484867	0.551919068	LOGISTIC-BINARY	Operative procedures - OPCS4		100091	Health-related outcomes	2000	Hospital inpatient	2005	Summary Operations	2005	Health-related outcomes > Hospital inpatient > Summary Operations
27229	CONTINUOUS	19656	-0.004023768	-0.017282811	0.009235275	0.551961421	LINEAR	Volume of rostralmiddlefrontal (left hemisphere)		100000	Assessment Centre	100003	Imaging	100	Brain MRI	196	Assessment Centre > Imaging > Brain MRI > T1 structural brain MRI > Freesurfer DKT
41270#D374	CAT-MUL	193611/255(193866)	0.032842771	-0.083477164	0.133707634	0.552032988	LOGISTIC-BINARY	Diagnoses - ICD10: D37.4 Colon		100091	Health-related outcomes	2000	Hospital inpatient	2002	Summary Diagnoses	2002	Health-related outcomes > Hospital inpatient > Summary Diagnoses
41270#N908	CAT-MUL	193477/389(193866)	-0.033038872	-0.149102415	0.069305034	0.552038864	LOGISTIC-BINARY	Diagnoses - ICD10: N90.8 Other specified noninflammatory disorders of vulva and perineum		100091	Health-related outcomes	2000	Hospital inpatient	2002	Summary Diagnoses	2002	Health-related outcomes > Hospital inpatient > Summary Diagnoses
41270#H902	CAT-MUL	193702/164(193866)	-0.051287741	-0.238566893	0.101845695	0.552141329	LOGISTIC-BINARY	Diagnoses - ICD10: H90.2 Conductive hearing loss, unspecified		100091	Health-related outcomes	2000	Hospital inpatient	2002	Summary Diagnoses	2002	Health-related outcomes > Hospital inpatient > Summary Diagnoses
41272#A783	CAT-MUL	193856/10(193866)	-0.340367633	-2.281665506	0.351064229	0.552236971	LOGISTIC-BINARY	Operative procedures - OPCS4: A78.3 Radiofrequency controlled thermal destruction of lumbar sympathetic nerve		100091	Health-related outcomes	2000	Hospital inpatient	2005	Summary Operations	2005	Health-related outcomes > Hospital inpatient > Summary Operations
20081	INTEGER	31652	-0.003291409	-0.014145078	0.007562261	0.55225698	LINEAR	Hour-of-day questionnaire completed		100089	Online follow-up	100090	Diet by 24-hour recall	100114	Diet questionnaire performance	100114	Online follow-up > Diet by 24-hour recall > Diet questionnaire performance
41270#S721	CAT-MUL	193845/21(193866)	-0.15664581	-0.859461172	0.231334702	0.552458774	LOGISTIC-BINARY	Diagnoses - ICD10: S72.1 Pertrochanteric fracture		100091	Health-related outcomes	2000	Hospital inpatient	2002	Summary Diagnoses	2002	Health-related outcomes > Hospital inpatient > Summary Diagnoses
20003#1141168946	CAT-MUL	193765/58(193823)	0.063931218	-0.181285276	0.246316553	0.552491131	LOGISTIC-BINARY	Treatment/medication code: viagra 50mg tablet		100000	Assessment Centre	100071	Verbal interview	100075	Medications	100075	Assessment Centre > Verbal interview > Medications
41270#H000	CAT-MUL	193749/117(193866)	-0.059723895	-0.281970564	0.115812246	0.552572036	LOGISTIC-BINARY	Diagnoses - ICD10: H00.0 Hordeolum and other deep inflammation of eyelid		100091	Health-related outcomes	2000	Hospital inpatient	2002	Summary Diagnoses	2002	Health-related outcomes > Hospital inpatient > Summary Diagnoses
41270#V439	CAT-MUL	193842/24(193866)	-0.153411007	-0.832945436	0.234453661	0.552574343	LOGISTIC-BINARY	Diagnoses - ICD10: V43.9 Unspecified car occupant injured in traffic accident		100091	Health-related outcomes	2000	Hospital inpatient	2002	Summary Diagnoses	2002	Health-related outcomes > Hospital inpatient > Summary Diagnoses
41200#A295	CAT-MUL	193805/61(193866)	-0.086809769	-0.427296066	0.156612438	0.552621398	LOGISTIC-BINARY	Operative procedures - main OPCS4: A29.5 Excision of lesion of acoustic nerve (viii)		100091	Health-related outcomes	2000	Hospital inpatient	2005	Summary Operations	2005	Health-related outcomes > Hospital inpatient > Summary Operations
41272#A295	CAT-MUL	193805/61(193866)	-0.086809769	-0.427296066	0.156612438	0.552621398	LOGISTIC-BINARY	Operative procedures - OPCS4: A29.5 Excision of lesion of acoustic nerve (viii)		100091	Health-related outcomes	2000	Hospital inpatient	2005	Summary Operations	2005	Health-related outcomes > Hospital inpatient > Summary Operations
22601#35313264	CAT-MUL	48052/213(48265)	0.037074795	-0.09524406	0.15067489	0.552693388	LOGISTIC-BINARY	Job coding: estimator, valuer, building estimator/assessor, insurance assessor, costing engineer, surveyor/valuer, lottery officer, rating officer, marine/naval surveyor		100089	Online follow-up	123	Work environment	130	Employment history	130	Online follow-up > Work environment > Employment history
40001#C029	CAT-MUL	193847/19(193866)	-0.179791929	-1.014337936	0.254842721	0.552741251	LOGISTIC-BINARY	Underlying (primary) cause of death: ICD10: C02.9 Tongue, unspecified		100091	Health-related outcomes	100093	Death register	100093	Death register	100093	Health-related outcomes > Death register
41270#M2423	CAT-MUL	193822/44(193866)	-0.112389181	-0.572837223	0.19122497	0.552851478	LOGISTIC-BINARY	Diagnoses - ICD10: M24.23 Disorder of ligament (Forearm)		100091	Health-related outcomes	2000	Hospital inpatient	2002	Summary Diagnoses	2002	Health-related outcomes > Hospital inpatient > Summary Diagnoses
41270#W062	CAT-MUL	193805/61(193866)	-0.080803022	-0.395950602	0.146932775	0.552871426	LOGISTIC-BINARY	Diagnoses - ICD10: W06.2 School, other institution and public administrative area		100091	Health-related outcomes	2000	Hospital inpatient	2002	Summary Diagnoses	2002	Health-related outcomes > Hospital inpatient > Summary Diagnoses
41204#S409	CAT-MUL	193760/106(193866)	0.050634249	-0.136609188	0.200389671	0.552936716	LOGISTIC-BINARY	Diagnoses - secondary ICD10: S40.9 Superficial injury of shoulder and upper arm, unspecified		100091	Health-related outcomes	2000	Hospital inpatient	2002	Summary Diagnoses	2002	Health-related outcomes > Hospital inpatient > Summary Diagnoses
41270#H604	CAT-MUL	193843/23(193866)	-0.170166318	-0.941753196	0.25267425	0.552954715	LOGISTIC-BINARY	Diagnoses - ICD10: H60.4 Cholesteatoma of external ear		100091	Health-related outcomes	2000	Hospital inpatient	2002	Summary Diagnoses	2002	Health-related outcomes > Hospital inpatient > Summary Diagnoses
41204#H162	CAT-MUL	193850/16(193866)	-0.19533687	-1.134172885	0.264808296	0.552963102	LOGISTIC-BINARY	Diagnoses - secondary ICD10: H16.2 Keratoconjunctivitis		100091	Health-related outcomes	2000	Hospital inpatient	2002	Summary Diagnoses	2002	Health-related outcomes > Hospital inpatient > Summary Diagnoses
41210#L763	CAT-MUL	193810/56(193866)	0.06242941	-0.176316609	0.241763834	0.552963349	LOGISTIC-BINARY	Operative procedures - secondary OPCS4: L76.3 Endovascular placement of two metallic stents		100091	Health-related outcomes	2000	Hospital inpatient	2005	Summary Operations	2005	Health-related outcomes > Hospital inpatient > Summary Operations
41272#L763	CAT-MUL	193810/56(193866)	0.06242941	-0.176316609	0.241763834	0.552963349	LOGISTIC-BINARY	Operative procedures - OPCS4: L76.3 Endovascular placement of two metallic stents		100091	Health-related outcomes	2000	Hospital inpatient	2005	Summary Operations	2005	Health-related outcomes > Hospital inpatient > Summary Operations
41202#M2417	CAT-MUL	193841/25(193866)	-0.163532442	-0.895879876	0.247733494	0.552965571	LOGISTIC-BINARY	Diagnoses - main ICD10: M24.17 Other articular cartilage disorders (Ankle and foot)		100091	Health-related outcomes	2000	Hospital inpatient	2002	Summary Diagnoses	2002	Health-related outcomes > Hospital inpatient > Summary Diagnoses
41204#G509	CAT-MUL	193856/10(193866)	-0.30063606	-1.965533907	0.327912912	0.553134874	LOGISTIC-BINARY	Diagnoses - secondary ICD10: G50.9 Disorder of trigeminal nerve, unspecified		100091	Health-related outcomes	2000	Hospital inpatient	2002	Summary Diagnoses	2002	Health-related outcomes > Hospital inpatient > Summary Diagnoses
41270#M938	CAT-MUL	193811/55(193866)	-0.10080762	-0.504457363	0.177866266	0.553217639	LOGISTIC-BINARY	Diagnoses - ICD10: M93.8 Other specified osteochondropathies		100091	Health-related outcomes	2000	Hospital inpatient	2002	Summary Diagnoses	2002	Health-related outcomes > Hospital inpatient > Summary Diagnoses
41270#J303	CAT-MUL	193715/151(193866)	-0.053887685	-0.252082262	0.106865666	0.553245584	LOGISTIC-BINARY	Diagnoses - ICD10: J30.3 Other allergic rhinitis		100091	Health-related outcomes	2000	Hospital inpatient	2002	Summary Diagnoses	2002	Health-related outcomes > Hospital inpatient > Summary Diagnoses
41204#R520	CAT-MUL	193769/97(193866)	-0.066052546	-0.314961368	0.126793389	0.553274608	LOGISTIC-BINARY	Diagnoses - secondary ICD10: R52.0 Acute pain		100091	Health-related outcomes	2000	Hospital inpatient	2002	Summary Diagnoses	2002	Health-related outcomes > Hospital inpatient > Summary Diagnoses
41202#S051	CAT-MUL	193839/27(193866)	-0.137651317	-0.735066566	0.217172084	0.55332285	LOGISTIC-BINARY	Diagnoses - main ICD10: S05.1 Contusion of eyeball and orbital tissues		100091	Health-related outcomes	2000	Hospital inpatient	2002	Summary Diagnoses	2002	Health-related outcomes > Hospital inpatient > Summary Diagnoses
20002#1615	CAT-MUL	193777/46(193823)	-0.109131848	-0.553739399	0.18824371	0.55338628	LOGISTIC-BINARY	Non-cancer illness code, self-reported: obsessive compulsive disorder (ocd)		100000	Assessment Centre	100071	Verbal interview	100074	Medical conditions	100074	Assessment Centre > Verbal interview > Medical conditions
41202#K563	CAT-MUL	193856/10(193866)	0.13257499	-0.481663091	0.453953908	0.553387593	LOGISTIC-BINARY	Diagnoses - main ICD10: K56.3 Gallstone ileus		100091	Health-related outcomes	2000	Hospital inpatient	2002	Summary Diagnoses	2002	Health-related outcomes > Hospital inpatient > Summary Diagnoses
41272#L882	CAT-MUL	193177/689(193866)	0.0214846	-0.052823397	0.0894662	0.553391123	LOGISTIC-BINARY	Operative procedures - OPCS4: L88.2 Radiofrequency ablation of varicose vein of leg		100091	Health-related outcomes	2000	Hospital inpatient	2005	Summary Operations	2005	Health-related outcomes > Hospital inpatient > Summary Operations
23250	INTEGER	2989	0.006919609	-0.015971921	0.029811139	0.553429738	LINEAR	Arm lean mass (left)		100000	Assessment Centre	100003	Imaging	103	DXA assessment	124	Assessment Centre > Imaging > DXA assessment > Body composition by DXA
27186	CONTINUOUS	19656	-0.004386351	-0.018896351	0.010123649	0.553502137	LINEAR	Mean thickness of middletemporal (left hemisphere)		100000	Assessment Centre	100003	Imaging	100	Brain MRI	196	Assessment Centre > Imaging > Brain MRI > T1 structural brain MRI > Freesurfer DKT
41200#H488	CAT-MUL	193787/79(193866)	0.058794894	-0.162989593	0.23007361	0.553517151	LOGISTIC-BINARY	Operative procedures - main OPCS4: H48.8 Other specified excision of lesion of anus		100091	Health-related outcomes	2000	Hospital inpatient	2005	Summary Operations	2005	Health-related outcomes > Hospital inpatient > Summary Operations
41270#M2533	CAT-MUL	193851/15(193866)	0.119019842	-0.403815353	0.420242529	0.553548985	LOGISTIC-BINARY	Diagnoses - ICD10: M25.33 Other instability of joint (Forearm)		100091	Health-related outcomes	2000	Hospital inpatient	2002	Summary Diagnoses	2002	Health-related outcomes > Hospital inpatient > Summary Diagnoses
41270#W239	CAT-MUL	193627/239(193866)	-0.041563644	-0.191102855	0.085171981	0.553579382	LOGISTIC-BINARY	Diagnoses - ICD10: W23.9 Unspecified place		100091	Health-related outcomes	2000	Hospital inpatient	2002	Summary Diagnoses	2002	Health-related outcomes > Hospital inpatient > Summary Diagnoses
41202#M4712	CAT-MUL	193798/68(193866)	0.060267555	-0.168457728	0.234991253	0.553600261	LOGISTIC-BINARY	Diagnoses - main ICD10: M47.12 Other spondylosis with myelopathy (Cervical region)		100091	Health-related outcomes	2000	Hospital inpatient	2002	Summary Diagnoses	2002	Health-related outcomes > Hospital inpatient > Summary Diagnoses
20002#1414	CAT-MUL	193658/165(193823)	-0.049968789	-0.232882118	0.099983233	0.553636541	LOGISTIC-BINARY	Non-cancer illness code, self-reported: throat or larynx disorder		100000	Assessment Centre	100071	Verbal interview	100074	Medical conditions	100074	Assessment Centre > Verbal interview > Medical conditions
27299	CONTINUOUS	19656	-0.004309285	-0.018569638	0.009951068	0.553649147	LINEAR	Volume of caudalmiddlefrontal (right hemisphere)		100000	Assessment Centre	100003	Imaging	100	Brain MRI	196	Assessment Centre > Imaging > Brain MRI > T1 structural brain MRI > Freesurfer DKT
41270#T0240	CAT-MUL	193827/39(193866)	-0.118388676	-0.610149387	0.199589433	0.553701808	LOGISTIC-BINARY	Diagnoses - ICD10: T02.40 Fractures involving multiple regions of both upper limbs (closed)		100091	Health-related outcomes	2000	Hospital inpatient	2002	Summary Diagnoses	2002	Health-related outcomes > Hospital inpatient > Summary Diagnoses
20003#1140871546	CAT-MUL	193803/20(193823)	-0.200946018	-1.150968199	0.287318527	0.553764235	LOGISTIC-BINARY	Treatment/medication code: ponstan 250mg capsule		100000	Assessment Centre	100071	Verbal interview	100075	Medications	100075	Assessment Centre > Verbal interview > Medications
22601#24523188	CAT-MUL	48187/78(48265)	0.06224195	-0.172722561	0.244523173	0.553837688	LOGISTIC-BINARY	Job coding: archivist, curator, conservator, inspector of ancient monuments, museum officer		100089	Online follow-up	123	Work environment	130	Employment history	130	Online follow-up > Work environment > Employment history
41202#I958	CAT-MUL	193854/12(193866)	0.127313949	-0.445814665	0.44574919	0.553858114	LOGISTIC-BINARY	Diagnoses - main ICD10: I95.8 Other hypotension		100091	Health-related outcomes	2000	Hospital inpatient	2002	Summary Diagnoses	2002	Health-related outcomes > Hospital inpatient > Summary Diagnoses
41210#D021	CAT-MUL	193763/103(193866)	0.048215861	-0.130348833	0.191301561	0.553881323	LOGISTIC-BINARY	Operative procedures - secondary OPCS4: D02.1 Excision of lesion of external ear		100091	Health-related outcomes	2000	Hospital inpatient	2005	Summary Operations	2005	Health-related outcomes > Hospital inpatient > Summary Operations
23286	CONTINUOUS	18929	0.004386917	-0.010139617	0.01891345	0.553901862	LINEAR	Trunk tissue fat percentage		100000	Assessment Centre	100003	Imaging	103	DXA assessment	124	Assessment Centre > Imaging > DXA assessment > Body composition by DXA
41270#K592	CAT-MUL	193847/19(193866)	-0.171188582	-0.960899295	0.250592427	0.553927702	LOGISTIC-BINARY	Diagnoses - ICD10: K59.2 Neurogenic bowel, not elsewhere classified		100091	Health-related outcomes	2000	Hospital inpatient	2002	Summary Diagnoses	2002	Health-related outcomes > Hospital inpatient > Summary Diagnoses
41270#V182	CAT-MUL	193775/91(193866)	0.056149552	-0.153960472	0.221346741	0.55397177	LOGISTIC-BINARY	Diagnoses - ICD10: V18.2 Unspecified pedal cyclist injured in nontraffic accident		100091	Health-related outcomes	2000	Hospital inpatient	2002	Summary Diagnoses	2002	Health-related outcomes > Hospital inpatient > Summary Diagnoses
41200#G486	CAT-MUL	193855/11(193866)	-0.307166636	-2.000804766	0.347138649	0.553999994	LOGISTIC-BINARY	Operative procedures - main OPCS4: G48.6 Attention to gastric balloon		100091	Health-related outcomes	2000	Hospital inpatient	2005	Summary Operations	2005	Health-related outcomes > Hospital inpatient > Summary Operations
41200#T229	CAT-MUL	193809/57(193866)	-0.088419938	-0.437366669	0.16005464	0.554001745	LOGISTIC-BINARY	Operative procedures - main OPCS4: T22.9 Unspecified primary repair of femoral hernia		100091	Health-related outcomes	2000	Hospital inpatient	2005	Summary Operations	2005	Health-related outcomes > Hospital inpatient > Summary Operations
41202#D351	CAT-MUL	193594/272(193866)	-0.037763532	-0.172725929	0.078406836	0.554024869	LOGISTIC-BINARY	Diagnoses - main ICD10: D35.1 Parathyroid gland		100091	Health-related outcomes	2000	Hospital inpatient	2002	Summary Diagnoses	2002	Health-related outcomes > Hospital inpatient > Summary Diagnoses
41204#N736	CAT-MUL	192570/1296(193866)	-0.018190377	-0.080558262	0.040078285	0.554110378	LOGISTIC-BINARY	Diagnoses - secondary ICD10: N73.6 Female pelvic peritoneal adhesions		100091	Health-related outcomes	2000	Hospital inpatient	2002	Summary Diagnoses	2002	Health-related outcomes > Hospital inpatient > Summary Diagnoses
41204#W549	CAT-MUL	193840/26(193866)	-0.143513028	-0.771610279	0.225654428	0.554129495	LOGISTIC-BINARY	Diagnoses - secondary ICD10: W54.9 Unspecified place		100091	Health-related outcomes	2000	Hospital inpatient	2002	Summary Diagnoses	2002	Health-related outcomes > Hospital inpatient > Summary Diagnoses
41230#5JC	CAT-MUL	193518/348(193866)	0.029479208	-0.074197674	0.121746635	0.554195619	LOGISTIC-BINARY	PCT where patients GP was registered: CHARNWOOD AND NORTH WEST LEICESTERSHIRE PCT		100091	Health-related outcomes	2000	Hospital inpatient	2001	Summary Administration	2001	Health-related outcomes > Hospital inpatient > Summary Administration
41210#Z972	CAT-MUL	193815/51(193866)	-0.088286974	-0.439580218	0.157991936	0.554227674	LOGISTIC-BINARY	Operative procedures - secondary OPCS4: Z97.2 Posterior tibial artery		100091	Health-related outcomes	2000	Hospital inpatient	2005	Summary Operations	2005	Health-related outcomes > Hospital inpatient > Summary Operations
41272#Z972	CAT-MUL	193815/51(193866)	-0.088286974	-0.439580218	0.157991936	0.554227674	LOGISTIC-BINARY	Operative procedures - OPCS4: Z97.2 Posterior tibial artery		100091	Health-related outcomes	2000	Hospital inpatient	2005	Summary Operations	2005	Health-related outcomes > Hospital inpatient > Summary Operations
20003#1141162764	CAT-MUL	193450/373(193823)	-0.030506236	-0.138227044	0.064525393	0.554289323	LOGISTIC-BINARY	Treatment/medication code: tolterodine l-tartrate		100000	Assessment Centre	100071	Verbal interview	100075	Medications	100075	Assessment Centre > Verbal interview > Medications
20004#1608	CAT-MUL	193692/131(193823)	0.04525573	-0.120314803	0.181558782	0.554357821	LOGISTIC-BINARY	Operation code: bone scan		100000	Assessment Centre	100071	Verbal interview	100076	Operations	100076	Assessment Centre > Verbal interview > Operations
41204#K260	CAT-MUL	193842/24(193866)	-0.137120446	-0.738592249	0.213868423	0.554360394	LOGISTIC-BINARY	Diagnoses - secondary ICD10: K26.0 Acute with haemorrhage		100091	Health-related outcomes	2000	Hospital inpatient	2002	Summary Diagnoses	2002	Health-related outcomes > Hospital inpatient > Summary Diagnoses
27326	CONTINUOUS	19656	-0.004154512	-0.017927855	0.00961883	0.554373953	LINEAR	Volume of supramarginal (right hemisphere)		100000	Assessment Centre	100003	Imaging	100	Brain MRI	196	Assessment Centre > Imaging > Brain MRI > T1 structural brain MRI > Freesurfer DKT
20004#1199	CAT-MUL	193543/280(193823)	0.032824761	-0.083958373	0.1343761	0.55437885	LOGISTIC-BINARY	Operation code: ureteric surgery		100000	Assessment Centre	100071	Verbal interview	100076	Operations	100076	Assessment Centre > Verbal interview > Operations
41270#C819	CAT-MUL	193735/131(193866)	0.046622803	-0.124548012	0.186603733	0.554422791	LOGISTIC-BINARY	Diagnoses - ICD10: C81.9 Hodgkin's disease, unspecified		100091	Health-related outcomes	2000	Hospital inpatient	2002	Summary Diagnoses	2002	Health-related outcomes > Hospital inpatient > Summary Diagnoses
41204#E109	CAT-MUL	192373/1493(193866)	0.014343445	-0.034674809	0.060503824	0.554448278	LOGISTIC-BINARY	Diagnoses - secondary ICD10: E10.9 Without complications		100091	Health-related outcomes	2000	Hospital inpatient	2002	Summary Diagnoses	2002	Health-related outcomes > Hospital inpatient > Summary Diagnoses
41210#B149	CAT-MUL	193851/15(193866)	-0.228499041	-1.37113506	0.300547883	0.55450136	LOGISTIC-BINARY	Operative procedures - secondary OPCS4: B14.9 Unspecified excision of parathyroid gland		100091	Health-related outcomes	2000	Hospital inpatient	2005	Summary Operations	2005	Health-related outcomes > Hospital inpatient > Summary Operations
22601#71223338	CAT-MUL	48248/17(48265)	-0.191732997	-1.116239668	0.268165003	0.554539754	LOGISTIC-BINARY	Job coding: debt, rent or other cash collector, meter reader, vending machine operator, toll booth operator		100089	Online follow-up	123	Work environment	130	Employment history	130	Online follow-up > Work environment > Employment history
22617#7122	CAT-MUL	48248/17(48265)	-0.191732997	-1.116239668	0.268165003	0.554539754	LOGISTIC-BINARY	Job code - historical: Debt, rent and other cash collectors		100089	Online follow-up	123	Work environment	130	Employment history	130	Online follow-up > Work environment > Employment history
41270#M2386	CAT-MUL	193849/17(193866)	-0.195886103	-1.134070383	0.273284802	0.554598812	LOGISTIC-BINARY	Diagnoses - ICD10: M23.86 Other internal derangements of knee (Other and unspecified lateral meniscus)		100091	Health-related outcomes	2000	Hospital inpatient	2002	Summary Diagnoses	2002	Health-related outcomes > Hospital inpatient > Summary Diagnoses
41200#A591	CAT-MUL	193855/11(193866)	-0.285181919	-1.829826785	0.333776977	0.554618826	LOGISTIC-BINARY	Operative procedures - main OPCS4: A59.1 Total sacrifice of peripheral nerve		100091	Health-related outcomes	2000	Hospital inpatient	2005	Summary Operations	2005	Health-related outcomes > Hospital inpatient > Summary Operations
41202#H026	CAT-MUL	193798/68(193866)	0.062978478	-0.177132105	0.24589554	0.554752705	LOGISTIC-BINARY	Diagnoses - main ICD10: H02.6 Xanthelasma of eyelid		100091	Health-related outcomes	2000	Hospital inpatient	2002	Summary Diagnoses	2002	Health-related outcomes > Hospital inpatient > Summary Diagnoses
41204#M7954	CAT-MUL	193851/15(193866)	-0.220306705	-1.315150571	0.290545816	0.554802414	LOGISTIC-BINARY	Diagnoses - secondary ICD10: M79.54 Residual foreign body in soft tissue (Hand)		100091	Health-related outcomes	2000	Hospital inpatient	2002	Summary Diagnoses	2002	Health-related outcomes > Hospital inpatient > Summary Diagnoses
41271#6379	CAT-MUL	193753/113(193866)	-0.063522385	-0.300505827	0.125725282	0.554835553	LOGISTIC-BINARY	Diagnoses - ICD9: 6379 Unspecified abortion without mention of complication		100091	Health-related outcomes	2000	Hospital inpatient	2002	Summary Diagnoses	2002	Health-related outcomes > Hospital inpatient > Summary Diagnoses
41210#V118	CAT-MUL	193831/35(193866)	-0.129579239	-0.680666106	0.212390695	0.554847555	LOGISTIC-BINARY	Operative procedures - secondary OPCS4: V11.8 Other specified fixation of bone of face		100091	Health-related outcomes	2000	Hospital inpatient	2005	Summary Operations	2005	Health-related outcomes > Hospital inpatient > Summary Operations
41270#G438	CAT-MUL	193790/76(193866)	0.060770685	-0.169489411	0.238461939	0.554887197	LOGISTIC-BINARY	Diagnoses - ICD10: G43.8 Other migraine		100091	Health-related outcomes	2000	Hospital inpatient	2002	Summary Diagnoses	2002	Health-related outcomes > Hospital inpatient > Summary Diagnoses
41200#M113	CAT-MUL	193822/44(193866)	-0.103156671	-0.523783622	0.179322167	0.554887855	LOGISTIC-BINARY	Operative procedures - main OPCS4: M11.3 Diagnostic endoscopic retrograde examination of kidney NEC		100091	Health-related outcomes	2000	Hospital inpatient	2005	Summary Operations	2005	Health-related outcomes > Hospital inpatient > Summary Operations
41210#B372	CAT-MUL	193845/21(193866)	-0.183462695	-1.030526594	0.274040148	0.554889067	LOGISTIC-BINARY	Operative procedures - secondary OPCS4: B37.2 Injection into breast		100091	Health-related outcomes	2000	Hospital inpatient	2005	Summary Operations	2005	Health-related outcomes > Hospital inpatient > Summary Operations
41272#T591	CAT-MUL	193411/455(193866)	0.026943756	-0.067632325	0.111624367	0.55490944	LOGISTIC-BINARY	Operative procedures - OPCS4: T59.1 Excision of ganglion of wrist		100091	Health-related outcomes	2000	Hospital inpatient	2005	Summary Operations	2005	Health-related outcomes > Hospital inpatient > Summary Operations
41210#M136	CAT-MUL	193780/86(193866)	-0.067448832	-0.324920886	0.128650023	0.555068525	LOGISTIC-BINARY	Operative procedures - secondary OPCS4: M13.6 Percutaneous insertion of nephrostomy tube		100091	Health-related outcomes	2000	Hospital inpatient	2005	Summary Operations	2005	Health-related outcomes > Hospital inpatient > Summary Operations
20003#1140911708	CAT-MUL	193810/13(193823)	-0.241790324	-1.480215572	0.30752093	0.555123214	LOGISTIC-BINARY	Treatment/medication code: estring 2mg(7.5micrograms/24hours) vaginal ring		100000	Assessment Centre	100071	Verbal interview	100075	Medications	100075	Assessment Centre > Verbal interview > Medications
20003#1140860912	CAT-MUL	193813/10(193823)	-0.295216966	-1.936269349	0.325469422	0.555131501	LOGISTIC-BINARY	Treatment/medication code: gopten 500micrograms capsule		100000	Assessment Centre	100071	Verbal interview	100075	Medications	100075	Assessment Centre > Verbal interview > Medications
41270#L059	CAT-MUL	193703/163(193866)	0.045484514	-0.12078425	0.183132766	0.555166671	LOGISTIC-BINARY	Diagnoses - ICD10: L05.9 Pilonidal cyst without abscess		100091	Health-related outcomes	2000	Hospital inpatient	2002	Summary Diagnoses	2002	Health-related outcomes > Hospital inpatient > Summary Diagnoses
41270#E889	CAT-MUL	193851/15(193866)	-0.23037813	-1.389129289	0.301268602	0.55517605	LOGISTIC-BINARY	Diagnoses - ICD10: E88.9 Metabolic disorder, unspecified		100091	Health-related outcomes	2000	Hospital inpatient	2002	Summary Diagnoses	2002	Health-related outcomes > Hospital inpatient > Summary Diagnoses
41204#L989	CAT-MUL	193397/469(193866)	-0.027100409	-0.122365541	0.058063969	0.555195038	LOGISTIC-BINARY	Diagnoses - secondary ICD10: L98.9 Disorder of skin and subcutaneous tissue, unspecified		100091	Health-related outcomes	2000	Hospital inpatient	2002	Summary Diagnoses	2002	Health-related outcomes > Hospital inpatient > Summary Diagnoses
20110#Alzheimer's disease/dementia	CAT-MUL	175392/15256(190648)	-0.004831046	-0.021012453	0.011091461	0.555228537	LOGISTIC-BINARY	Illnesses of mother		100000	Assessment Centre	100025	Touchscreen	100034	Family history	100034	Assessment Centre > Touchscreen > Family history
41210#K631	CAT-MUL	193801/65(193866)	0.057080187	-0.159744065	0.224023381	0.555248332	LOGISTIC-BINARY	Operative procedures - secondary OPCS4: K63.1 Angiocardiography of combination of right and left side of heart		100091	Health-related outcomes	2000	Hospital inpatient	2005	Summary Operations	2005	Health-related outcomes > Hospital inpatient > Summary Operations
41204#W198	CAT-MUL	193844/22(193866)	-0.158363191	-0.872343022	0.240681015	0.555250431	LOGISTIC-BINARY	Diagnoses - secondary ICD10: W19.8 Other specified place		100091	Health-related outcomes	2000	Hospital inpatient	2002	Summary Diagnoses	2002	Health-related outcomes > Hospital inpatient > Summary Diagnoses
41202#M6646	CAT-MUL	193842/24(193866)	-0.153067084	-0.838308817	0.235383938	0.555258573	LOGISTIC-BINARY	Diagnoses - main ICD10: M66.46 Spontaneous rupture of other tendons (Lower leg)		100091	Health-related outcomes	2000	Hospital inpatient	2002	Summary Diagnoses	2002	Health-related outcomes > Hospital inpatient > Summary Diagnoses
41202#M060	CAT-MUL	193822/44(193866)	0.07430893	-0.218444031	0.284174646	0.555387857	LOGISTIC-BINARY	Diagnoses - main ICD10: M06.0 Seronegative rheumatoid arthritis		100091	Health-related outcomes	2000	Hospital inpatient	2002	Summary Diagnoses	2002	Health-related outcomes > Hospital inpatient > Summary Diagnoses
20113#Bowel cancer	CAT-MUL	1930/93(2023)	-0.066997231	-0.320784717	0.135029828	0.555422281	LOGISTIC-BINARY	Illnesses of adopted mother		100000	Assessment Centre	100025	Touchscreen	100034	Family history	100034	Assessment Centre > Touchscreen > Family history
41270#M0640	CAT-MUL	193831/35(193866)	-0.11923078	-0.621062485	0.200073585	0.55542421	LOGISTIC-BINARY	Diagnoses - ICD10: M06.40 Inflammatory polyarthropathy (Multiple sites)		100091	Health-related outcomes	2000	Hospital inpatient	2002	Summary Diagnoses	2002	Health-related outcomes > Hospital inpatient > Summary Diagnoses
20167-987	CAT-SIN	49700/50122	-999	-999	-999	0.555443495	MULTINOMIAL-LOGISTIC	FI2 : identify largest number		100089	Online follow-up	116	Cognitive function online	118	Fluid intelligence / reasoning	118	Online follow-up > Cognitive function online > Fluid intelligence / reasoning
41210#S064	CAT-MUL	193740/126(193866)	-0.055589972	-0.262585979	0.110055601	0.555457171	LOGISTIC-BINARY	Operative procedures - secondary OPCS4: S06.4 Shave excision of lesion of skin NEC		100091	Health-related outcomes	2000	Hospital inpatient	2005	Summary Operations	2005	Health-related outcomes > Hospital inpatient > Summary Operations
41272#W372	CAT-MUL	193818/48(193866)	0.070129801	-0.203961523	0.269907855	0.555482488	LOGISTIC-BINARY	Operative procedures - OPCS4: W37.2 Conversion to total prosthetic replacement of hip joint using cement		100091	Health-related outcomes	2000	Hospital inpatient	2005	Summary Operations	2005	Health-related outcomes > Hospital inpatient > Summary Operations
41246#1380	CAT-MUL	185967/18(185985)	-0.191910338	-1.09787489	0.275669978	0.555504926	LOGISTIC-BINARY	Treatment speciality of consultant (recoded): Dental medicine		100091	Health-related outcomes	2000	Hospital inpatient	2001	Summary Administration	2001	Health-related outcomes > Hospital inpatient > Summary Administration
41202#S021	CAT-MUL	193856/10(193866)	-0.335255756	-2.269004291	0.35035374	0.555512448	LOGISTIC-BINARY	Diagnoses - main ICD10: S02.1 Fracture of base of skull		100091	Health-related outcomes	2000	Hospital inpatient	2002	Summary Diagnoses	2002	Health-related outcomes > Hospital inpatient > Summary Diagnoses
41270#W010	CAT-MUL	192311/1555(193866)	0.013627506	-0.033002524	0.057670063	0.555530739	LOGISTIC-BINARY	Diagnoses - ICD10: W01.0 Home		100091	Health-related outcomes	2000	Hospital inpatient	2002	Summary Diagnoses	2002	Health-related outcomes > Hospital inpatient > Summary Diagnoses
41204#Y408	CAT-MUL	193832/34(193866)	-0.123328667	-0.645445786	0.204925701	0.555617951	LOGISTIC-BINARY	Diagnoses - secondary ICD10: Y40.8 Other systemic antibiotics		100091	Health-related outcomes	2000	Hospital inpatient	2002	Summary Diagnoses	2002	Health-related outcomes > Hospital inpatient > Summary Diagnoses
41200#Q221	CAT-MUL	192916/950(193866)	0.018753244	-0.046025657	0.078878303	0.5557487	LOGISTIC-BINARY	Operative procedures - main OPCS4: Q22.1 Bilateral salpingoophorectomy		100091	Health-related outcomes	2000	Hospital inpatient	2005	Summary Operations	2005	Health-related outcomes > Hospital inpatient > Summary Operations
41272#T912	CAT-MUL	193709/157(193866)	-0.050229955	-0.235121678	0.101298024	0.555755794	LOGISTIC-BINARY	Operative procedures - OPCS4: T91.2 Scanning of sentinel lymph node		100091	Health-related outcomes	2000	Hospital inpatient	2005	Summary Operations	2005	Health-related outcomes > Hospital inpatient > Summary Operations
2050	CAT-SIN	193865	-0.002991166	-0.012942993	0.006960662	0.555790608	ORDERED-LOGISTIC	Frequency of depressed mood in last 2 weeks		100000	Assessment Centre	100025	Touchscreen	100059	Psychosocial factors	100060	Assessment Centre > Touchscreen > Psychosocial factors > Mental health
25911	CONTINUOUS	19540	-0.004283647	-0.018538332	0.009971037	0.555853709	LINEAR	Volume of grey matter in VIIIa Cerebellum (right)		1101	Assessment Centre		Imaging		Imaging	1101	Assessment Centre > Imaging > Brain MRI > T1 structural brain MRI > Regional grey matter volumes (FAST)
20002#1465	CAT-MUL	178620/15203(193823)	-0.004831042	-0.021034477	0.011121466	0.555861517	LOGISTIC-BINARY	Non-cancer illness code, self-reported: osteoarthritis		100000	Assessment Centre	100071	Verbal interview	100074	Medical conditions	100074	Assessment Centre > Verbal interview > Medical conditions
41272#H562	CAT-MUL	193499/367(193866)	0.030019477	-0.076381363	0.123940786	0.555913581	LOGISTIC-BINARY	Operative procedures - OPCS4: H56.2 Lateral sphincterotomy of anus		100091	Health-related outcomes	2000	Hospital inpatient	2005	Summary Operations	2005	Health-related outcomes > Hospital inpatient > Summary Operations
41200#H594	CAT-MUL	193801/65(193866)	-0.094823512	-0.472798121	0.171662956	0.555921939	LOGISTIC-BINARY	Operative procedures - main OPCS4: H59.4 Excision of pilonidal sinus and suture HFQ		100091	Health-related outcomes	2000	Hospital inpatient	2005	Summary Operations	2005	Health-related outcomes > Hospital inpatient > Summary Operations
41272#H594	CAT-MUL	193801/65(193866)	-0.094823512	-0.472798121	0.171662956	0.555921939	LOGISTIC-BINARY	Operative procedures - OPCS4: H59.4 Excision of pilonidal sinus and suture HFQ		100091	Health-related outcomes	2000	Hospital inpatient	2005	Summary Operations	2005	Health-related outcomes > Hospital inpatient > Summary Operations
23546	CONTINUOUS	46747	-0.002691364	-0.011649172	0.006266444	0.555941685	LINEAR	Phospholipids in Small LDL		220	Biological samples		Blood assays		Blood assays	220	Biological samples > Blood assays > NMR metabolomics
41230#5E4	CAT-MUL	193841/25(193866)	-0.150378251	-0.819880213	0.233678612	0.555952472	LOGISTIC-BINARY	PCT where patients GP was registered: YORKSHIRE WOLDS AND COAST PCT		100091	Health-related outcomes	2000	Hospital inpatient	2001	Summary Administration	2001	Health-related outcomes > Hospital inpatient > Summary Administration
41270#K758	CAT-MUL	193668/198(193866)	-0.043554449	-0.202099029	0.089347517	0.555956764	LOGISTIC-BINARY	Diagnoses - ICD10: K75.8 Other specified inflammatory liver diseases		100091	Health-related outcomes	2000	Hospital inpatient	2002	Summary Diagnoses	2002	Health-related outcomes > Hospital inpatient > Summary Diagnoses
41270#N96	CAT-MUL	193854/12(193866)	0.154478446	-0.553371529	0.551036392	0.556011987	LOGISTIC-BINARY	Diagnoses - ICD10: N96 Habitual aborter		100091	Health-related outcomes	2000	Hospital inpatient	2002	Summary Diagnoses	2002	Health-related outcomes > Hospital inpatient > Summary Diagnoses
41202#D234	CAT-MUL	193738/128(193866)	-0.056226142	-0.266069013	0.111446676	0.556036421	LOGISTIC-BINARY	Diagnoses - main ICD10: D23.4 Skin of scalp and neck		100091	Health-related outcomes	2000	Hospital inpatient	2002	Summary Diagnoses	2002	Health-related outcomes > Hospital inpatient > Summary Diagnoses
41270#M4850	CAT-MUL	193833/33(193866)	0.0785496	-0.236001535	0.298227726	0.556091077	LOGISTIC-BINARY	Diagnoses - ICD10: M48.50 Collapsed vertebra, not elsewhere classified (Multiple sites in spine)		100091	Health-related outcomes	2000	Hospital inpatient	2002	Summary Diagnoses	2002	Health-related outcomes > Hospital inpatient > Summary Diagnoses
41200#P065	CAT-MUL	193854/12(193866)	0.131128462	-0.464665542	0.460522273	0.556102526	LOGISTIC-BINARY	Operative procedures - main OPCS4		100091	Health-related outcomes	2000	Hospital inpatient	2005	Summary Operations	2005	Health-related outcomes > Hospital inpatient > Summary Operations
41271#6253	CAT-MUL	193769/97(193866)	-0.064123183	-0.305391952	0.126730116	0.5561297	LOGISTIC-BINARY	Diagnoses - ICD9: 6253 Dysmenorrhoea		100091	Health-related outcomes	2000	Hospital inpatient	2002	Summary Diagnoses	2002	Health-related outcomes > Hospital inpatient > Summary Diagnoses
41272#X328	CAT-MUL	193856/10(193866)	-0.288163726	-1.881643719	0.330027976	0.556151545	LOGISTIC-BINARY	Operative procedures - OPCS4: X32.8 Other specified exchange blood transfusion		100091	Health-related outcomes	2000	Hospital inpatient	2005	Summary Operations	2005	Health-related outcomes > Hospital inpatient > Summary Operations
40011#9700	CAT-MUL	193834/32(193866)	-0.11893076	-0.622794604	0.19818689	0.55615413	LOGISTIC-BINARY	Histology of cancer tumour: Mycosis fungoides		100091	Health-related outcomes	100092	Cancer register	100092	Cancer register	100092	Health-related outcomes > Cancer register
41272#V489	CAT-MUL	193854/12(193866)	-0.26214187	-1.649499282	0.322164072	0.556185904	LOGISTIC-BINARY	Operative procedures - OPCS4: V48.9 Unspecified denervation of spinal facet joint of vertebra		100091	Health-related outcomes	2000	Hospital inpatient	2005	Summary Operations	2005	Health-related outcomes > Hospital inpatient > Summary Operations
6150#Angina	CAT-MUL	188340/5525(193865)	0.007242315	-0.017216803	0.031033904	0.556201821	LOGISTIC-BINARY	Vascular/heart problems diagnosed by doctor		100000	Assessment Centre	100025	Touchscreen	100036	Health and medical history	100044	Assessment Centre > Touchscreen > Health and medical history > Medical conditions
41204#D128	CAT-MUL	192924/942(193866)	-0.018611859	-0.083071512	0.041036179	0.556218981	LOGISTIC-BINARY	Diagnoses - secondary ICD10: D12.8 Rectum		100091	Health-related outcomes	2000	Hospital inpatient	2002	Summary Diagnoses	2002	Health-related outcomes > Hospital inpatient > Summary Diagnoses
20003#1141199858	CAT-MUL	193707/116(193823)	-0.056012532	-0.265594946	0.110638265	0.556241312	LOGISTIC-BINARY	Treatment/medication code: cardioplen xl 5mg m/r tablet		100000	Assessment Centre	100071	Verbal interview	100075	Medications	100075	Assessment Centre > Verbal interview > Medications
25484	CONTINUOUS	18327	-0.004563791	-0.019767055	0.010639474	0.556277439	LINEAR	Mean ISOVF in uncinate fasciculus on FA skeleton (right)		100000	Assessment Centre	100003	Imaging	100	Brain MRI	134	Assessment Centre > Imaging > Brain MRI > Diffusion brain MRI > dMRI skeleton
41204#N803	CAT-MUL	193610/256(193866)	-0.045116289	-0.208382631	0.093757618	0.556291766	LOGISTIC-BINARY	Diagnoses - secondary ICD10: N80.3 Endometriosis of pelvic peritoneum		100091	Health-related outcomes	2000	Hospital inpatient	2002	Summary Diagnoses	2002	Health-related outcomes > Hospital inpatient > Summary Diagnoses
41272#W368	CAT-MUL	193835/31(193866)	0.088419969	-0.271194306	0.333419063	0.556309324	LOGISTIC-BINARY	Operative procedures - OPCS4: W36.8 Other specified diagnostic puncture of bone		100091	Health-related outcomes	2000	Hospital inpatient	2005	Summary Operations	2005	Health-related outcomes > Hospital inpatient > Summary Operations
41204#I342	CAT-MUL	193839/27(193866)	-0.126893773	-0.67444142	0.206938597	0.556324773	LOGISTIC-BINARY	Diagnoses - secondary ICD10: I34.2 Nonrheumatic mitral (valve) stenosis		100091	Health-related outcomes	2000	Hospital inpatient	2002	Summary Diagnoses	2002	Health-related outcomes > Hospital inpatient > Summary Diagnoses
41272#A552	CAT-MUL	193746/120(193866)	-0.057506785	-0.273085804	0.113413174	0.55632516	LOGISTIC-BINARY	Operative procedures - OPCS4: A55.2 Spinal myelography NEC		100091	Health-related outcomes	2000	Hospital inpatient	2005	Summary Operations	2005	Health-related outcomes > Hospital inpatient > Summary Operations
41272#U214	CAT-MUL	193815/51(193866)	0.068255811	-0.198016216	0.263250127	0.55637928	LOGISTIC-BINARY	Operative procedures - OPCS4: U21.4 Single photon emission computed tomography NEC		100091	Health-related outcomes	2000	Hospital inpatient	2005	Summary Operations	2005	Health-related outcomes > Hospital inpatient > Summary Operations
41210#V383	CAT-MUL	193823/43(193866)	0.075835839	-0.223890513	0.291032187	0.556424534	LOGISTIC-BINARY	Operative procedures - secondary OPCS4: V38.3 Primary posterior fusion of joint of lumbar spine NEC		100091	Health-related outcomes	2000	Hospital inpatient	2005	Summary Operations	2005	Health-related outcomes > Hospital inpatient > Summary Operations
22617#3434	CAT-MUL	48038/227(48265)	-0.043916597	-0.203456961	0.090818423	0.556435472	LOGISTIC-BINARY	Job code - historical: Photographers and audio-visual equipment operators		100089	Online follow-up	123	Work environment	130	Employment history	130	Online follow-up > Work environment > Employment history
41210#T364	CAT-MUL	193295/571(193866)	0.02363571	-0.059051375	0.09877314	0.556512649	LOGISTIC-BINARY	Operative procedures - secondary OPCS4: T36.4 Biopsy of lesion of omentum		100091	Health-related outcomes	2000	Hospital inpatient	2005	Summary Operations	2005	Health-related outcomes > Hospital inpatient > Summary Operations
41270#S463	CAT-MUL	193856/10(193866)	-0.313416676	-2.090796716	0.337622483	0.5565731	LOGISTIC-BINARY	Diagnoses - ICD10: S46.3 Injury of muscle and tendon of triceps		100091	Health-related outcomes	2000	Hospital inpatient	2002	Summary Diagnoses	2002	Health-related outcomes > Hospital inpatient > Summary Diagnoses
4122	CONTINUOUS	71995	0.002129431	-0.004969434	0.009228295	0.556577144	LINEAR	Speed of sound through heel (right)		100000	Assessment Centre	100006	Physical measures	100018	Bone-densitometry of heel	100018	Assessment Centre > Physical measures > Bone-densitometry of heel
41270#A080	CAT-MUL	193856/10(193866)	-0.322202493	-2.164947884	0.345838798	0.55658938	LOGISTIC-BINARY	Diagnoses - ICD10: A08.0 Rotaviral enteritis		100091	Health-related outcomes	2000	Hospital inpatient	2002	Summary Diagnoses	2002	Health-related outcomes > Hospital inpatient > Summary Diagnoses
20003#1140861282	CAT-MUL	193809/14(193823)	-0.200924691	-1.19115584	0.272129376	0.556595742	LOGISTIC-BINARY	Treatment/medication code: motens 2mg tablet		100000	Assessment Centre	100071	Verbal interview	100075	Medications	100075	Assessment Centre > Verbal interview > Medications
6141#Other related	CAT-MUL	191245/1334(192579)	-0.017034334	-0.075785812	0.037885416	0.55659926	LOGISTIC-BINARY	How are people in household related to participant		100000	Assessment Centre	100025	Touchscreen	100062	Sociodemographics	100066	Assessment Centre > Touchscreen > Sociodemographics > Household
20003#1140876312	CAT-MUL	193794/29(193823)	-0.136370951	-0.728750945	0.221493811	0.556600551	LOGISTIC-BINARY	Treatment/medication code: emulsifying ointment bp		100000	Assessment Centre	100071	Verbal interview	100075	Medications	100075	Assessment Centre > Verbal interview > Medications
41270#M5421	CAT-MUL	193855/11(193866)	-0.285852652	-1.847594497	0.333215179	0.556605642	LOGISTIC-BINARY	Diagnoses - ICD10: M54.21 Cervicalgia (Occipito-atlanto-axial region)		100091	Health-related outcomes	2000	Hospital inpatient	2002	Summary Diagnoses	2002	Health-related outcomes > Hospital inpatient > Summary Diagnoses
20002#1066	CAT-MUL	193234/589(193823)	-0.024260677	-0.10933609	0.052715353	0.556640111	LOGISTIC-BINARY	Non-cancer illness code, self-reported: heart/cardiac problem		100000	Assessment Centre	100071	Verbal interview	100074	Medical conditions	100074	Assessment Centre > Verbal interview > Medical conditions
41272#C694	CAT-MUL	193758/108(193866)	0.04882556	-0.132890023	0.19508818	0.556654346	LOGISTIC-BINARY	Operative procedures - OPCS4: C69.4 Irrigation of anterior chamber of eye		100091	Health-related outcomes	2000	Hospital inpatient	2005	Summary Operations	2005	Health-related outcomes > Hospital inpatient > Summary Operations
40011#8240	CAT-MUL	193736/130(193866)	-0.054469212	-0.257648052	0.108549352	0.556704099	LOGISTIC-BINARY	Histology of cancer tumour: Carcinoid tumor		100091	Health-related outcomes	100092	Cancer register	100092	Cancer register	100092	Health-related outcomes > Cancer register
41230#5KF	CAT-MUL	191773/2093(193866)	0.013876753	-0.033317144	0.059326783	0.556808645	LOGISTIC-BINARY	PCT where patients GP was registered: GATESHEAD PCT		100091	Health-related outcomes	2000	Hospital inpatient	2001	Summary Administration	2001	Health-related outcomes > Hospital inpatient > Summary Administration
41204#M419	CAT-MUL	193396/470(193866)	-0.027207728	-0.123199173	0.058696584	0.55681311	LOGISTIC-BINARY	Diagnoses - secondary ICD10: M41.9 Scoliosis, unspecified		100091	Health-related outcomes	2000	Hospital inpatient	2002	Summary Diagnoses	2002	Health-related outcomes > Hospital inpatient > Summary Diagnoses
41202#S8210	CAT-MUL	193541/325(193866)	0.030536188	-0.078166444	0.126148092	0.556881457	LOGISTIC-BINARY	Diagnoses - main ICD10: S82.10 Fracture of upper end of tibia (closed)		100091	Health-related outcomes	2000	Hospital inpatient	2002	Summary Diagnoses	2002	Health-related outcomes > Hospital inpatient > Summary Diagnoses
41230#5A4	CAT-MUL	193840/26(193866)	-0.154736751	-0.845357273	0.243710686	0.55693144	LOGISTIC-BINARY	PCT where patients GP was registered: HAVERING PCT		100091	Health-related outcomes	2000	Hospital inpatient	2001	Summary Administration	2001	Health-related outcomes > Hospital inpatient > Summary Administration
41200#A021	CAT-MUL	193763/103(193866)	-0.064055187	-0.30729046	0.124849383	0.556937301	LOGISTIC-BINARY	Operative procedures - main OPCS4: A02.1 Excision of lesion of tissue of frontal lobe of brain		100091	Health-related outcomes	2000	Hospital inpatient	2005	Summary Operations	2005	Health-related outcomes > Hospital inpatient > Summary Operations
41204#N943	CAT-MUL	193815/51(193866)	-0.114581524	-0.584891291	0.202709454	0.556940998	LOGISTIC-BINARY	Diagnoses - secondary ICD10: N94.3 Premenstrual tension syndrome		100091	Health-related outcomes	2000	Hospital inpatient	2002	Summary Diagnoses	2002	Health-related outcomes > Hospital inpatient > Summary Diagnoses
41270#L859	CAT-MUL	193614/252(193866)	-0.038252732	-0.176429882	0.079895625	0.556959359	LOGISTIC-BINARY	Diagnoses - ICD10: L85.9 Epidermal thickening, unspecified		100091	Health-related outcomes	2000	Hospital inpatient	2002	Summary Diagnoses	2002	Health-related outcomes > Hospital inpatient > Summary Diagnoses
41270#E894	CAT-MUL	193856/10(193866)	-0.303984081	-1.995055992	0.364691505	0.556991997	LOGISTIC-BINARY	Diagnoses - ICD10: E89.4 Postprocedural ovarian failure		100091	Health-related outcomes	2000	Hospital inpatient	2002	Summary Diagnoses	2002	Health-related outcomes > Hospital inpatient > Summary Diagnoses
20004#1370	CAT-MUL	192382/1441(193823)	-0.016803177	-0.074718939	0.037522597	0.557003213	LOGISTIC-BINARY	Operation code: mammoplasty/cosmetic operation on breast		100000	Assessment Centre	100071	Verbal interview	100076	Operations	100076	Assessment Centre > Verbal interview > Operations
41272#W749	CAT-MUL	193827/39(193866)	-0.118792708	-0.618386356	0.20112055	0.557004437	LOGISTIC-BINARY	Operative procedures - OPCS4: W74.9 Unspecified other reconstruction of ligament		100091	Health-related outcomes	2000	Hospital inpatient	2005	Summary Operations	2005	Health-related outcomes > Hospital inpatient > Summary Operations
41202#I842	CAT-MUL	192793/1073(193866)	-0.018569424	-0.08292363	0.041140529	0.557010188	LOGISTIC-BINARY	Diagnoses - main ICD10: I84.2 Internal haemorrhoids without complication		100091	Health-related outcomes	2000	Hospital inpatient	2002	Summary Diagnoses	2002	Health-related outcomes > Hospital inpatient > Summary Diagnoses
41203#2163	CAT-MUL	193804/62(193866)	0.0639409	-0.18053073	0.251893863	0.557062102	LOGISTIC-BINARY	Diagnoses - main ICD9: 2163 Benign neoplasm of skin of other and unspecified parts of face		100091	Health-related outcomes	2000	Hospital inpatient	2002	Summary Diagnoses	2002	Health-related outcomes > Hospital inpatient > Summary Diagnoses
41204#M469	CAT-MUL	193495/371(193866)	-0.030802016	-0.140393868	0.065783773	0.557078773	LOGISTIC-BINARY	Diagnoses - secondary ICD10: M46.9 Inflammatory spondylopathy, unspecified		100091	Health-related outcomes	2000	Hospital inpatient	2002	Summary Diagnoses	2002	Health-related outcomes > Hospital inpatient > Summary Diagnoses
41204#G551	CAT-MUL	191404/2462(193866)	0.011649036	-0.028170477	0.049631403	0.557091749	LOGISTIC-BINARY	Diagnoses - secondary ICD10: G55.1 Nerve root and plexus compressions in intervertebral disk disorders		100091	Health-related outcomes	2000	Hospital inpatient	2002	Summary Diagnoses	2002	Health-related outcomes > Hospital inpatient > Summary Diagnoses
41202#A162	CAT-MUL	193851/15(193866)	0.119755781	-0.414118956	0.423720021	0.557165379	LOGISTIC-BINARY	Diagnoses - main ICD10: A16.2 Tuberculosis of lung, without mention of bacteriological or histological confirmation		100091	Health-related outcomes	2000	Hospital inpatient	2002	Summary Diagnoses	2002	Health-related outcomes > Hospital inpatient > Summary Diagnoses
41270#C880	CAT-MUL	193807/59(193866)	0.062335581	-0.178405538	0.243279561	0.557218931	LOGISTIC-BINARY	Diagnoses - ICD10: C88.0 Waldenstrom's macroglobulinaemia		100091	Health-related outcomes	2000	Hospital inpatient	2002	Summary Diagnoses	2002	Health-related outcomes > Hospital inpatient > Summary Diagnoses
41202#Z041	CAT-MUL	193846/20(193866)	-0.192911931	-1.110247121	0.278132079	0.557220238	LOGISTIC-BINARY	Diagnoses - main ICD10: Z04.1 Examination and observation following transport accident		100091	Health-related outcomes	2000	Hospital inpatient	2002	Summary Diagnoses	2002	Health-related outcomes > Hospital inpatient > Summary Diagnoses
40006#D051	CAT-MUL	193003/863(193866)	-0.020626302	-0.092392952	0.045521689	0.557221025	LOGISTIC-BINARY	Type of cancer: ICD10: D05.1 Intraductal carcinoma in situ		100091	Health-related outcomes	100092	Cancer register	100092	Cancer register	100092	Health-related outcomes > Cancer register
40011#9530	CAT-MUL	193725/141(193866)	0.04474324	-0.119897029	0.180756106	0.557248352	LOGISTIC-BINARY	Histology of cancer tumour: Meningioma, malignant		100091	Health-related outcomes	100092	Cancer register	100092	Cancer register	100092	Health-related outcomes > Cancer register
41202#F067	CAT-MUL	193835/31(193866)	-0.119810611	-0.630361416	0.199886693	0.557287666	LOGISTIC-BINARY	Diagnoses - main ICD10: F06.7 Mild cognitive disorder		100091	Health-related outcomes	2000	Hospital inpatient	2002	Summary Diagnoses	2002	Health-related outcomes > Hospital inpatient > Summary Diagnoses
41202#N343	CAT-MUL	193847/19(193866)	-0.195286913	-1.130090491	0.278858257	0.557302089	LOGISTIC-BINARY	Diagnoses - main ICD10: N34.3 Urethral syndrome, unspecified		100091	Health-related outcomes	2000	Hospital inpatient	2002	Summary Diagnoses	2002	Health-related outcomes > Hospital inpatient > Summary Diagnoses
41272#L743	CAT-MUL	193783/83(193866)	-0.069569836	-0.337589785	0.133194781	0.557353844	LOGISTIC-BINARY	Operative procedures - OPCS4: L74.3 Attention to arteriovenous shunt		100091	Health-related outcomes	2000	Hospital inpatient	2005	Summary Operations	2005	Health-related outcomes > Hospital inpatient > Summary Operations
41272#H152	CAT-MUL	193541/325(193866)	0.028917856	-0.074101207	0.11960395	0.557393261	LOGISTIC-BINARY	Operative procedures - OPCS4: H15.2 End colostomy		100091	Health-related outcomes	2000	Hospital inpatient	2005	Summary Operations	2005	Health-related outcomes > Hospital inpatient > Summary Operations
41204#G839	CAT-MUL	193833/33(193866)	-0.120922828	-0.635777519	0.201722187	0.557405904	LOGISTIC-BINARY	Diagnoses - secondary ICD10: G83.9 Paralytic syndrome, unspecified		100091	Health-related outcomes	2000	Hospital inpatient	2002	Summary Diagnoses	2002	Health-related outcomes > Hospital inpatient > Summary Diagnoses
41270#M4646	CAT-MUL	193808/58(193866)	-0.084757416	-0.421658522	0.155353515	0.55743499	LOGISTIC-BINARY	Diagnoses - ICD10: M46.46 Discitis, unspecified (Lumbar region)		100091	Health-related outcomes	2000	Hospital inpatient	2002	Summary Diagnoses	2002	Health-related outcomes > Hospital inpatient > Summary Diagnoses
41272#K636	CAT-MUL	189098/4768(193866)	0.007918544	-0.018955873	0.033970536	0.557462282	LOGISTIC-BINARY	Operative procedures - OPCS4: K63.6 Coronary arteriography NEC		100091	Health-related outcomes	2000	Hospital inpatient	2005	Summary Operations	2005	Health-related outcomes > Hospital inpatient > Summary Operations
41200#X322	CAT-MUL	193847/19(193866)	0.108378499	-0.355620636	0.3993038	0.557469172	LOGISTIC-BINARY	Operative procedures - main OPCS4: X32.2 Exchange of plasma (single)		100091	Health-related outcomes	2000	Hospital inpatient	2005	Summary Operations	2005	Health-related outcomes > Hospital inpatient > Summary Operations
41204#S681	CAT-MUL	193847/19(193866)	-0.183880568	-1.054976851	0.265536665	0.557506279	LOGISTIC-BINARY	Diagnoses - secondary ICD10: S68.1 Traumatic amputation of other single finger (complete)(partial)		100091	Health-related outcomes	2000	Hospital inpatient	2002	Summary Diagnoses	2002	Health-related outcomes > Hospital inpatient > Summary Diagnoses
41270#I330	CAT-MUL	193708/158(193866)	0.039819654	-0.105995477	0.161457162	0.55751331	LOGISTIC-BINARY	Diagnoses - ICD10: I33.0 Acute and subacute infective endocarditis		100091	Health-related outcomes	2000	Hospital inpatient	2002	Summary Diagnoses	2002	Health-related outcomes > Hospital inpatient > Summary Diagnoses
41204#M321	CAT-MUL	193839/27(193866)	0.094608473	-0.297207462	0.35296924	0.557554121	LOGISTIC-BINARY	Diagnoses - secondary ICD10: M32.1 Systemic lupus erythematosus with organ or system involvement		100091	Health-related outcomes	2000	Hospital inpatient	2002	Summary Diagnoses	2002	Health-related outcomes > Hospital inpatient > Summary Diagnoses
41272#Q101	CAT-MUL	193781/85(193866)	0.066441364	-0.185129128	0.264568548	0.557622383	LOGISTIC-BINARY	Operative procedures - OPCS4: Q10.1 Dilation of cervix uteri and curettage of products of conception from uterus		100091	Health-related outcomes	2000	Hospital inpatient	2005	Summary Operations	2005	Health-related outcomes > Hospital inpatient > Summary Operations
41200#T128	CAT-MUL	193831/35(193866)	0.079138187	-0.239516785	0.300621755	0.55765488	LOGISTIC-BINARY	Operative procedures - main OPCS4: T12.8 Other specified puncture of pleura		100091	Health-related outcomes	2000	Hospital inpatient	2005	Summary Operations	2005	Health-related outcomes > Hospital inpatient > Summary Operations
41202#I452	CAT-MUL	193845/21(193866)	-0.146151667	-0.805797596	0.225476684	0.557681145	LOGISTIC-BINARY	Diagnoses - main ICD10: I45.2 Bifascicular block		100091	Health-related outcomes	2000	Hospital inpatient	2002	Summary Diagnoses	2002	Health-related outcomes > Hospital inpatient > Summary Diagnoses
41200#M162	CAT-MUL	193787/79(193866)	0.056254827	-0.15760994	0.222407153	0.557685747	LOGISTIC-BINARY	Operative procedures - main OPCS4: M16.2 Maintenance of drainage tube of kidney		100091	Health-related outcomes	2000	Hospital inpatient	2005	Summary Operations	2005	Health-related outcomes > Hospital inpatient > Summary Operations
41270#Y834	CAT-MUL	193256/610(193866)	0.022581954	-0.056641236	0.094622897	0.557816922	LOGISTIC-BINARY	Diagnoses - ICD10: Y83.4 Other reconstructive surgery		100091	Health-related outcomes	2000	Hospital inpatient	2002	Summary Diagnoses	2002	Health-related outcomes > Hospital inpatient > Summary Diagnoses
41272#M311	CAT-MUL	193512/354(193866)	0.028513194	-0.073086743	0.118088492	0.557820139	LOGISTIC-BINARY	Operative procedures - OPCS4: M31.1 Extracorporeal shockwave lithotripsy of calculus of ureter		100091	Health-related outcomes	2000	Hospital inpatient	2005	Summary Operations	2005	Health-related outcomes > Hospital inpatient > Summary Operations
41210#C142	CAT-MUL	193800/66(193866)	-0.075977908	-0.37368533	0.142662473	0.55784821	LOGISTIC-BINARY	Operative procedures - secondary OPCS4: C14.2 Graft of skin to eyelid		100091	Health-related outcomes	2000	Hospital inpatient	2005	Summary Operations	2005	Health-related outcomes > Hospital inpatient > Summary Operations
41204#N882	CAT-MUL	193527/339(193866)	-0.034973073	-0.160312571	0.074409283	0.557856942	LOGISTIC-BINARY	Diagnoses - secondary ICD10: N88.2 Stricture and stenosis of cervix uteri		100091	Health-related outcomes	2000	Hospital inpatient	2002	Summary Diagnoses	2002	Health-related outcomes > Hospital inpatient > Summary Diagnoses
41202#C258	CAT-MUL	193856/10(193866)	-0.307003503	-2.043317767	0.334777818	0.557862794	LOGISTIC-BINARY	Diagnoses - main ICD10: C25.8 Overlapping lesion of pancreas		100091	Health-related outcomes	2000	Hospital inpatient	2002	Summary Diagnoses	2002	Health-related outcomes > Hospital inpatient > Summary Diagnoses
41272#R159	CAT-MUL	193747/119(193866)	-0.071548537	-0.342850927	0.141943246	0.557910114	LOGISTIC-BINARY	Operative procedures - OPCS4: R15.9 Unspecified other induction of labour		100091	Health-related outcomes	2000	Hospital inpatient	2005	Summary Operations	2005	Health-related outcomes > Hospital inpatient > Summary Operations
40002#S299	CAT-MUL	193853/13(193866)	-0.240032098	-1.485148892	0.301421174	0.557918641	LOGISTIC-BINARY	Contributory (secondary) causes of death: ICD10: S29.9 Unspecified injury of thorax		100091	Health-related outcomes	100093	Death register	100093	Death register	100093	Health-related outcomes > Death register
40013#1749	CAT-MUL	193426/440(193866)	-0.027162891	-0.123249153	0.058898139	0.557957559	LOGISTIC-BINARY	Type of cancer: ICD9: 1749 Malignant neoplasm of female breast - unspecified site		100091	Health-related outcomes	100092	Cancer register	100092	Cancer register	100092	Health-related outcomes > Cancer register
20003#1141168374	CAT-MUL	193799/24(193823)	-0.154152294	-0.850041383	0.238333727	0.558000511	LOGISTIC-BINARY	Treatment/medication code: dermol 200 shower emollient		100000	Assessment Centre	100071	Verbal interview	100075	Medications	100075	Assessment Centre > Verbal interview > Medications
41272#T488	CAT-MUL	193842/24(193866)	0.101679501	-0.325429109	0.376643322	0.558041496	LOGISTIC-BINARY	Operative procedures - OPCS4: T48.8 Other specified other operations on peritoneum		100091	Health-related outcomes	2000	Hospital inpatient	2005	Summary Operations	2005	Health-related outcomes > Hospital inpatient > Summary Operations
41200#L859	CAT-MUL	193743/123(193866)	0.046622983	-0.12642278	0.18763076	0.558043033	LOGISTIC-BINARY	Operative procedures - main OPCS4: L85.9 Unspecified ligation of varicose vein of leg		100091	Health-related outcomes	2000	Hospital inpatient	2005	Summary Operations	2005	Health-related outcomes > Hospital inpatient > Summary Operations
41204#Q059	CAT-MUL	193790/76(193866)	-0.081072443	-0.398782299	0.152730908	0.55807436	LOGISTIC-BINARY	Diagnoses - secondary ICD10: Q05.9 Spina bifida, unspecified		100091	Health-related outcomes	2000	Hospital inpatient	2002	Summary Diagnoses	2002	Health-related outcomes > Hospital inpatient > Summary Diagnoses
41272#Q038	CAT-MUL	193752/114(193866)	0.052306842	-0.142907166	0.210022961	0.558087818	LOGISTIC-BINARY	Operative procedures - OPCS4: Q03.8 Other specified biopsy of cervix uteri		100091	Health-related outcomes	2000	Hospital inpatient	2005	Summary Operations	2005	Health-related outcomes > Hospital inpatient > Summary Operations
41270#C160	CAT-MUL	193621/245(193866)	-0.036266549	-0.167522721	0.076214809	0.558170555	LOGISTIC-BINARY	Diagnoses - ICD10: C16.0 Cardia		100091	Health-related outcomes	2000	Hospital inpatient	2002	Summary Diagnoses	2002	Health-related outcomes > Hospital inpatient > Summary Diagnoses
41202#F311	CAT-MUL	193794/72(193866)	-0.083955665	-0.414765975	0.15728131	0.558206343	LOGISTIC-BINARY	Diagnoses - main ICD10: F31.1 Bipolar affective disorder, current episode manic without psychotic symptoms		100091	Health-related outcomes	2000	Hospital inpatient	2002	Summary Diagnoses	2002	Health-related outcomes > Hospital inpatient > Summary Diagnoses
41210#P278	CAT-MUL	193854/12(193866)	-0.277498591	-1.773098036	0.340107416	0.558256205	LOGISTIC-BINARY	Operative procedures - secondary OPCS4: P27.8 Other specified exploration of vagina		100091	Health-related outcomes	2000	Hospital inpatient	2005	Summary Operations	2005	Health-related outcomes > Hospital inpatient > Summary Operations
25589	CONTINUOUS	18327	0.004188091	-0.009834283	0.018210464	0.558269126	LINEAR	Weighted-mean L1 in tract posterior thalamic radiation (right)		100000	Assessment Centre	100003	Imaging	100	Brain MRI	135	Assessment Centre > Imaging > Brain MRI > Diffusion brain MRI > dMRI weighted means
41202#M750	CAT-MUL	193093/773(193866)	-0.022396284	-0.100833938	0.049357206	0.558310187	LOGISTIC-BINARY	Diagnoses - main ICD10: M75.0 Adhesive capsulitis of shoulder		100091	Health-related outcomes	2000	Hospital inpatient	2002	Summary Diagnoses	2002	Health-related outcomes > Hospital inpatient > Summary Diagnoses
41200#K133	CAT-MUL	193843/23(193866)	-0.166224085	-0.929359001	0.252970929	0.558320475	LOGISTIC-BINARY	Operative procedures - main OPCS4: K13.3 Percutaneous transluminal repair of defect of interatrial septum using prosthesis		100091	Health-related outcomes	2000	Hospital inpatient	2005	Summary Operations	2005	Health-related outcomes > Hospital inpatient > Summary Operations
41270#Y658	CAT-MUL	193810/56(193866)	-0.084281436	-0.420535385	0.154842765	0.558369335	LOGISTIC-BINARY	Diagnoses - ICD10: Y65.8 Other specified misadventures during surgical and medical care		100091	Health-related outcomes	2000	Hospital inpatient	2002	Summary Diagnoses	2002	Health-related outcomes > Hospital inpatient > Summary Diagnoses
41203#6822	CAT-MUL	193856/10(193866)	-0.292817485	-1.931143844	0.338652984	0.558488395	LOGISTIC-BINARY	Diagnoses - main ICD9: 6822 Cellulitis and abscess of trunk		100091	Health-related outcomes	2000	Hospital inpatient	2002	Summary Diagnoses	2002	Health-related outcomes > Hospital inpatient > Summary Diagnoses
41202#H018	CAT-MUL	193837/29(193866)	0.087487398	-0.273337929	0.326726585	0.558574651	LOGISTIC-BINARY	Diagnoses - main ICD10: H01.8 Other specified inflammation of eyelid		100091	Health-related outcomes	2000	Hospital inpatient	2002	Summary Diagnoses	2002	Health-related outcomes > Hospital inpatient > Summary Diagnoses
22601#34313159	CAT-MUL	47968/297(48265)	-0.038047065	-0.175206557	0.080806634	0.558587261	LOGISTIC-BINARY	Job coding: journalist, reporter, newspaper correspondent, sports writer, newspaper or magazine editor		100089	Online follow-up	123	Work environment	130	Employment history	130	Online follow-up > Work environment > Employment history
22617#3431	CAT-MUL	47968/297(48265)	-0.038047065	-0.175206557	0.080806634	0.558587261	LOGISTIC-BINARY	Job code - historical: Journalists, newspaper and periodical editors		100089	Online follow-up	123	Work environment	130	Employment history	130	Online follow-up > Work environment > Employment history
41202#I629	CAT-MUL	193789/77(193866)	0.054191157	-0.152113407	0.214706216	0.558625329	LOGISTIC-BINARY	Diagnoses - main ICD10: I62.9 Intracranial haemorrhage (nontraumatic), unspecified		100091	Health-related outcomes	2000	Hospital inpatient	2002	Summary Diagnoses	2002	Health-related outcomes > Hospital inpatient > Summary Diagnoses
6147#For a 'lazy' eye or an eye with poor vision since childhood (called 'amblyopia')	CAT-MUL	191961/1904(193865)	0.013089069	0.038385856	-0.015639636	0.558631102	LOGISTIC-BINARY	Reason for glasses/contact lenses		100000	Assessment Centre	100025	Touchscreen	100036	Health and medical history	100041	Assessment Centre > Touchscreen > Health and medical history > Eyesight
41200#U512	CAT-MUL	193823/43(193866)	-0.104269968	-0.53558726	0.182375416	0.558652252	LOGISTIC-BINARY	Operative procedures - main OPCS4: U51.2 Delivery of rehabilitation for spinal cord injury		100091	Health-related outcomes	2000	Hospital inpatient	2005	Summary Operations	2005	Health-related outcomes > Hospital inpatient > Summary Operations
41272#A148	CAT-MUL	193854/12(193866)	0.123154452	-0.448297359	0.42022277	0.558683423	LOGISTIC-BINARY	Operative procedures - OPCS4: A14.8 Other specified other operations on connection from ventricle of brain		100091	Health-related outcomes	2000	Hospital inpatient	2005	Summary Operations	2005	Health-related outcomes > Hospital inpatient > Summary Operations
41204#D480	CAT-MUL	193854/12(193866)	-0.252838007	-1.595063301	0.313575015	0.558721852	LOGISTIC-BINARY	Diagnoses - secondary ICD10: D48.0 Bone and articular cartilage		100091	Health-related outcomes	2000	Hospital inpatient	2002	Summary Diagnoses	2002	Health-related outcomes > Hospital inpatient > Summary Diagnoses
41202#S825	CAT-MUL	193848/18(193866)	-0.191565455	-1.112484627	0.273061506	0.558750519	LOGISTIC-BINARY	Diagnoses - main ICD10: S82.5 Fracture of medial malleolus		100091	Health-related outcomes	2000	Hospital inpatient	2002	Summary Diagnoses	2002	Health-related outcomes > Hospital inpatient > Summary Diagnoses
41249#1000	CAT-MUL	186478/6977(193455)	0.009964645	-0.023395875	0.043437745	0.558754269	LOGISTIC-BINARY	Methods of admission to hospital (recoded): Elective admission		100091	Health-related outcomes	2000	Hospital inpatient	2001	Summary Administration	2001	Health-related outcomes > Hospital inpatient > Summary Administration
41270#K868	CAT-MUL	193434/432(193866)	0.02544411	-0.06475202	0.106189	0.558785639	LOGISTIC-BINARY	Diagnoses - ICD10: K86.8 Other specified diseases of pancreas		100091	Health-related outcomes	2000	Hospital inpatient	2002	Summary Diagnoses	2002	Health-related outcomes > Hospital inpatient > Summary Diagnoses
41204#W033	CAT-MUL	193853/13(193866)	-0.290195715	-1.864880311	0.331652115	0.558849499	LOGISTIC-BINARY	Diagnoses - secondary ICD10: W03.3 Sports and athletics area		100091	Health-related outcomes	2000	Hospital inpatient	2002	Summary Diagnoses	2002	Health-related outcomes > Hospital inpatient > Summary Diagnoses
41202#J13	CAT-MUL	193691/175(193866)	-0.045824614	-0.214890158	0.094207217	0.558858007	LOGISTIC-BINARY	Diagnoses - main ICD10: J13 Pneumonia due to Streptococcus pneumoniae		100091	Health-related outcomes	2000	Hospital inpatient	2002	Summary Diagnoses	2002	Health-related outcomes > Hospital inpatient > Summary Diagnoses
41204#M704	CAT-MUL	193850/16(193866)	0.109599026	-0.374466743	0.394172889	0.558902176	LOGISTIC-BINARY	Diagnoses - secondary ICD10: M70.4 Prepatellar bursitis		100091	Health-related outcomes	2000	Hospital inpatient	2002	Summary Diagnoses	2002	Health-related outcomes > Hospital inpatient > Summary Diagnoses
41202#I780	CAT-MUL	193835/31(193866)	-0.128262094	-0.68227937	0.212994402	0.558904557	LOGISTIC-BINARY	Diagnoses - main ICD10: I78.0 Hereditary haemorrhagic telangiectasia		100091	Health-related outcomes	2000	Hospital inpatient	2002	Summary Diagnoses	2002	Health-related outcomes > Hospital inpatient > Summary Diagnoses
20113#Heart disease	CAT-MUL	1629/394(2023)	-0.034115261	-0.153720956	0.076035698	0.558914956	LOGISTIC-BINARY	Illnesses of adopted mother		100000	Assessment Centre	100025	Touchscreen	100034	Family history	100034	Assessment Centre > Touchscreen > Family history
41204#M2421	CAT-MUL	193852/14(193866)	-0.233186371	-1.431453147	0.305987863	0.558932104	LOGISTIC-BINARY	Diagnoses - secondary ICD10: M24.21 Disorder of ligament (Shoulder region)		100091	Health-related outcomes	2000	Hospital inpatient	2002	Summary Diagnoses	2002	Health-related outcomes > Hospital inpatient > Summary Diagnoses
40002#J42	CAT-MUL	193853/13(193866)	-0.216721864	-1.314972158	0.29207358	0.558951277	LOGISTIC-BINARY	Contributory (secondary) causes of death: ICD10: J42 Unspecified chronic bronchitis		100091	Health-related outcomes	100093	Death register	100093	Death register	100093	Health-related outcomes > Death register
25012	CONTINUOUS	19532	0.003796018	-0.008937866	0.016529901	0.559019382	LINEAR	Volume of thalamus (right)		1102	Assessment Centre		Imaging		Imaging	1102	Assessment Centre > Imaging > Brain MRI > T1 structural brain MRI > Subcortical volumes (FIRST)
41204#K132	CAT-MUL	193850/16(193866)	-0.197734068	-1.165600378	0.275547871	0.559026298	LOGISTIC-BINARY	Diagnoses - secondary ICD10: K13.2 Leukoplakia and other disturbances of oral epithelium, including tongue		100091	Health-related outcomes	2000	Hospital inpatient	2002	Summary Diagnoses	2002	Health-related outcomes > Hospital inpatient > Summary Diagnoses
41200#W211	CAT-MUL	193854/12(193866)	-0.263774225	-1.680694229	0.323928839	0.559032546	LOGISTIC-BINARY	Operative procedures - main OPCS4: W21.1 Primary reduction of intra-articular fracture of bone using arthrotomy as approach		100091	Health-related outcomes	2000	Hospital inpatient	2005	Summary Operations	2005	Health-related outcomes > Hospital inpatient > Summary Operations
41204#K564	CAT-MUL	193686/180(193866)	0.039048741	-0.103773169	0.159438389	0.559053809	LOGISTIC-BINARY	Diagnoses - secondary ICD10: K56.4 Other impaction of intestine		100091	Health-related outcomes	2000	Hospital inpatient	2002	Summary Diagnoses	2002	Health-related outcomes > Hospital inpatient > Summary Diagnoses
41272#C664	CAT-MUL	193740/126(193866)	0.044880417	-0.121765748	0.181368551	0.559056802	LOGISTIC-BINARY	Operative procedures - OPCS4: C66.4 Laser photocoagulation of ciliary body		100091	Health-related outcomes	2000	Hospital inpatient	2005	Summary Operations	2005	Health-related outcomes > Hospital inpatient > Summary Operations
41204#M0694	CAT-MUL	193785/81(193866)	0.055875669	-0.157000977	0.221605699	0.559080492	LOGISTIC-BINARY	Diagnoses - secondary ICD10: M06.94 Rheumatoid arthritis, unspecified (Hand)		100091	Health-related outcomes	2000	Hospital inpatient	2002	Summary Diagnoses	2002	Health-related outcomes > Hospital inpatient > Summary Diagnoses
41202#M8796	CAT-MUL	193855/11(193866)	0.129482544	-0.465675846	0.453672639	0.55910058	LOGISTIC-BINARY	Diagnoses - main ICD10: M87.96 Osteonecrosis, unspecified (Lower leg)		100091	Health-related outcomes	2000	Hospital inpatient	2002	Summary Diagnoses	2002	Health-related outcomes > Hospital inpatient > Summary Diagnoses
41272#K611	CAT-MUL	192900/966(193866)	0.016696502	-0.041401262	0.070737422	0.559102301	LOGISTIC-BINARY	Operative procedures - OPCS4: K61.1 Implantation of cardiac pacemaker system NEC		100091	Health-related outcomes	2000	Hospital inpatient	2005	Summary Operations	2005	Health-related outcomes > Hospital inpatient > Summary Operations
26423	CONTINUOUS	7878	0.006559023	-0.015451355	0.0285694	0.559134151	LINEAR	Housing score (Wales)		1	Population characteristics	100094	Baseline characteristics	76	Indices of Multiple Deprivation	76	Population characteristics > Baseline characteristics > Indices of Multiple Deprivation
41270#K833	CAT-MUL	193854/12(193866)	0.121351964	-0.432814792	0.427069161	0.559151856	LOGISTIC-BINARY	Diagnoses - ICD10: K83.3 Fistula of bile duct		100091	Health-related outcomes	2000	Hospital inpatient	2002	Summary Diagnoses	2002	Health-related outcomes > Hospital inpatient > Summary Diagnoses
41204#Z504	CAT-MUL	193738/128(193866)	0.046595562	-0.12630885	0.188588313	0.559194569	LOGISTIC-BINARY	Diagnoses - secondary ICD10: Z50.4 Psychotherapy, not elsewhere classified		100091	Health-related outcomes	2000	Hospital inpatient	2002	Summary Diagnoses	2002	Health-related outcomes > Hospital inpatient > Summary Diagnoses
41270#Z504	CAT-MUL	193738/128(193866)	0.046595562	-0.12630885	0.188588313	0.559194569	LOGISTIC-BINARY	Diagnoses - ICD10: Z50.4 Psychotherapy, not elsewhere classified		100091	Health-related outcomes	2000	Hospital inpatient	2002	Summary Diagnoses	2002	Health-related outcomes > Hospital inpatient > Summary Diagnoses
41200#M013	CAT-MUL	193800/66(193866)	-0.083352226	-0.414145001	0.155137278	0.559200123	LOGISTIC-BINARY	Operative procedures - main OPCS4: M01.3 Allotransplantation of kidney from cadaver NEC		100091	Health-related outcomes	2000	Hospital inpatient	2005	Summary Operations	2005	Health-related outcomes > Hospital inpatient > Summary Operations
20518	CAT-SIN	64001	-0.010351466	-0.04509386	0.024390928	0.559235634	ORDERED-LOGISTIC	Recent changes in speed/amount of moving or speaking		100089	Online follow-up	136	Mental health	138	Depression	138	Online follow-up > Mental health > Depression
41202#C188	CAT-MUL	193844/22(193866)	0.098727588	-0.320643774	0.364976663	0.559242896	LOGISTIC-BINARY	Diagnoses - main ICD10: C18.8 Overlapping lesion of colon		100091	Health-related outcomes	2000	Hospital inpatient	2002	Summary Diagnoses	2002	Health-related outcomes > Hospital inpatient > Summary Diagnoses
4123	CONTINUOUS	71995	0.002095475	-0.004937733	0.009128683	0.559247886	LINEAR	Heel quantitative ultrasound index (QUI), direct entry (right)		100000	Assessment Centre	100006	Physical measures	100018	Bone-densitometry of heel	100018	Assessment Centre > Physical measures > Bone-densitometry of heel
41210#Q242	CAT-MUL	193851/15(193866)	-0.249752047	-1.544632756	0.328848309	0.559261784	LOGISTIC-BINARY	Operative procedures - secondary OPCS4: Q24.2 Salpingectomy NEC		100091	Health-related outcomes	2000	Hospital inpatient	2005	Summary Operations	2005	Health-related outcomes > Hospital inpatient > Summary Operations
41270#M7677	CAT-MUL	193855/11(193866)	0.143835517	-0.528806724	0.505497891	0.559285712	LOGISTIC-BINARY	Diagnoses - ICD10: M76.77 Peroneal tendinitis (Ankle and foot)		100091	Health-related outcomes	2000	Hospital inpatient	2002	Summary Diagnoses	2002	Health-related outcomes > Hospital inpatient > Summary Diagnoses
41272#Q554	CAT-MUL	193583/283(193866)	0.036365089	-0.015417184	0.150474584	0.559327442	LOGISTIC-BINARY	Operative procedures - OPCS4: Q55.4 Colposcopy of cervix		100091	Health-related outcomes	2000	Hospital inpatient	2005	Summary Operations	2005	Health-related outcomes > Hospital inpatient > Summary Operations
4125	CONTINUOUS	71995	0.002095038	-0.004938168	0.009128244	0.559329688	LINEAR	Heel bone mineral density (BMD) T-score, automated (right)		100000	Assessment Centre	100006	Physical measures	100018	Bone-densitometry of heel	100018	Assessment Centre > Physical measures > Bone-densitometry of heel
41210#Y143	CAT-MUL	193458/408(193866)	0.024900009	-0.063584651	0.103951528	0.559369659	LOGISTIC-BINARY	Operative procedures - secondary OPCS4: Y14.3 Insertion of metal stent into organ NOC		100091	Health-related outcomes	2000	Hospital inpatient	2005	Summary Operations	2005	Health-related outcomes > Hospital inpatient > Summary Operations
41272#Y143	CAT-MUL	193458/408(193866)	0.024900009	-0.063584651	0.103951528	0.559369659	LOGISTIC-BINARY	Operative procedures - OPCS4: Y14.3 Insertion of metal stent into organ NOC		100091	Health-related outcomes	2000	Hospital inpatient	2005	Summary Operations	2005	Health-related outcomes > Hospital inpatient > Summary Operations
41202#K918	CAT-MUL	193546/320(193866)	0.029854765	-0.077148465	0.123881648	0.559388363	LOGISTIC-BINARY	Diagnoses - main ICD10: K91.8 Other postprocedural disorders of digestive system, not elsewhere classified		100091	Health-related outcomes	2000	Hospital inpatient	2002	Summary Diagnoses	2002	Health-related outcomes > Hospital inpatient > Summary Diagnoses
20002#1139	CAT-MUL	193271/552(193823)	0.022460894	-0.056765222	0.094304746	0.559407493	LOGISTIC-BINARY	Non-cancer illness code, self-reported: oesophagitis/barretts oesophagus		100000	Assessment Centre	100071	Verbal interview	100074	Medical conditions	100074	Assessment Centre > Verbal interview > Medical conditions
41202#M8416	CAT-MUL	193811/55(193866)	-0.099292899	-0.503716355	0.179213818	0.559547613	LOGISTIC-BINARY	Diagnoses - main ICD10: M84.16 Nonunion of fracture [pseudarthrosis] (Lower leg)		100091	Health-related outcomes	2000	Hospital inpatient	2002	Summary Diagnoses	2002	Health-related outcomes > Hospital inpatient > Summary Diagnoses
41210#Y269	CAT-MUL	193811/55(193866)	0.066626973	-0.194376697	0.259998795	0.559575665	LOGISTIC-BINARY	Operative procedures - secondary OPCS4: Y26.9 Unspecified other repair of organ NOC		100091	Health-related outcomes	2000	Hospital inpatient	2005	Summary Operations	2005	Health-related outcomes > Hospital inpatient > Summary Operations
41272#Y269	CAT-MUL	193811/55(193866)	0.066626973	-0.194376697	0.259998795	0.559575665	LOGISTIC-BINARY	Operative procedures - OPCS4: Y26.9 Unspecified other repair of organ NOC		100091	Health-related outcomes	2000	Hospital inpatient	2005	Summary Operations	2005	Health-related outcomes > Hospital inpatient > Summary Operations
20003#1140873548	CAT-MUL	193293/530(193823)	-0.026547352	-0.120730817	0.057983286	0.559602624	LOGISTIC-BINARY	Treatment/medication code: oxytetracycline		100000	Assessment Centre	100071	Verbal interview	100075	Medications	100075	Assessment Centre > Verbal interview > Medications
41200#F104	CAT-MUL	193386/480(193866)	-0.028290709	-0.128895658	0.061616419	0.55961889	LOGISTIC-BINARY	Operative procedures - main OPCS4: F10.4 Extraction of multiple teeth NEC		100091	Health-related outcomes	2000	Hospital inpatient	2005	Summary Operations	2005	Health-related outcomes > Hospital inpatient > Summary Operations
20004#1480	CAT-MUL	186236/7587(193823)	-0.007299335	-0.032156939	0.016900776	0.559647418	LOGISTIC-BINARY	Operation code: wisdom teeth surgery		100000	Assessment Centre	100071	Verbal interview	100076	Operations	100076	Assessment Centre > Verbal interview > Operations
22601#32133075	CAT-MUL	48233/32(48265)	-0.133536775	-0.716782763	0.221143766	0.559649687	LOGISTIC-BINARY	Job coding: paramedic, ambulance paramedic		100089	Online follow-up	123	Work environment	130	Employment history	130	Online follow-up > Work environment > Employment history
25487	CONTINUOUS	18327	-0.004468981	-0.019484482	0.010546521	0.559650232	LINEAR	Mean ISOVF in tapetum on FA skeleton (left)		100000	Assessment Centre	100003	Imaging	100	Brain MRI	134	Assessment Centre > Imaging > Brain MRI > Diffusion brain MRI > dMRI skeleton
27278	CONTINUOUS	19656	-0.004396357	-0.019171265	0.01037855	0.559742249	LINEAR	Mean thickness of medialorbitofrontal (right hemisphere)		100000	Assessment Centre	100003	Imaging	100	Brain MRI	196	Assessment Centre > Imaging > Brain MRI > T1 structural brain MRI > Freesurfer DKT
20002#1441	CAT-MUL	193547/276(193823)	0.03307733	-0.086292498	0.136766233	0.559750859	LOGISTIC-BINARY	Non-cancer illness code, self-reported: malaria		100000	Assessment Centre	100071	Verbal interview	100074	Medical conditions	100074	Assessment Centre > Verbal interview > Medical conditions
41272#D202	CAT-MUL	193839/27(193866)	0.092308317	-0.29335243	0.344587464	0.559815499	LOGISTIC-BINARY	Operative procedures - OPCS4: D20.2 Maintenance of ventilation tube through tympanic membrane		100091	Health-related outcomes	2000	Hospital inpatient	2005	Summary Operations	2005	Health-related outcomes > Hospital inpatient > Summary Operations
41202#N981	CAT-MUL	193846/20(193866)	0.127854445	-0.419090051	0.481099999	0.559819176	LOGISTIC-BINARY	Diagnoses - main ICD10: N98.1 Hyperstimulation of ovaries		100091	Health-related outcomes	2000	Hospital inpatient	2002	Summary Diagnoses	2002	Health-related outcomes > Hospital inpatient > Summary Diagnoses
41270#N981	CAT-MUL	193846/20(193866)	0.127854445	-0.419090051	0.481099999	0.559819176	LOGISTIC-BINARY	Diagnoses - ICD10: N98.1 Hyperstimulation of ovaries		100091	Health-related outcomes	2000	Hospital inpatient	2002	Summary Diagnoses	2002	Health-related outcomes > Hospital inpatient > Summary Diagnoses
41270#S052	CAT-MUL	193837/29(193866)	0.087449966	-0.274497385	0.328792146	0.559825382	LOGISTIC-BINARY	Diagnoses - ICD10: S05.2 Ocular laceration and rupture with prolapse or loss of intraocular tissue		100091	Health-related outcomes	2000	Hospital inpatient	2002	Summary Diagnoses	2002	Health-related outcomes > Hospital inpatient > Summary Diagnoses
41270#W174	CAT-MUL	193833/33(193866)	0.081942889	-0.252042928	0.311075868	0.559850934	LOGISTIC-BINARY	Diagnoses - ICD10: W17.4 Street and highway		100091	Health-related outcomes	2000	Hospital inpatient	2002	Summary Diagnoses	2002	Health-related outcomes > Hospital inpatient > Summary Diagnoses
41272#E063	CAT-MUL	193422/444(193866)	0.024426783	-0.062303049	0.102234435	0.559856476	LOGISTIC-BINARY	Operative procedures - OPCS4: E06.3 Removal of packing from cavity of nose		100091	Health-related outcomes	2000	Hospital inpatient	2005	Summary Operations	2005	Health-related outcomes > Hospital inpatient > Summary Operations
41272#F344	CAT-MUL	193794/72(193866)	0.066971969	-0.191755258	0.264550089	0.559901529	LOGISTIC-BINARY	Operative procedures - OPCS4: F34.4 Bilateral excision of tonsil NEC		100091	Health-related outcomes	2000	Hospital inpatient	2005	Summary Operations	2005	Health-related outcomes > Hospital inpatient > Summary Operations
41202#M9075	CAT-MUL	193831/35(193866)	-0.113681339	-0.595278999	0.194770131	0.55994451	LOGISTIC-BINARY	Diagnoses - main ICD10: M90.75 Fracture of bone in neoplastic disease (Pelvic region and thigh)		100091	Health-related outcomes	2000	Hospital inpatient	2002	Summary Diagnoses	2002	Health-related outcomes > Hospital inpatient > Summary Diagnoses
41272#H151	CAT-MUL	193625/241(193866)	-0.037750318	-0.175224414	0.079697642	0.559989988	LOGISTIC-BINARY	Operative procedures - OPCS4: H15.1 Loop colostomy		100091	Health-related outcomes	2000	Hospital inpatient	2005	Summary Operations	2005	Health-related outcomes > Hospital inpatient > Summary Operations
27198	CONTINUOUS	19656	-0.004173131	-0.01820762	0.009861358	0.560015905	LINEAR	Mean thickness of rostralmiddlefrontal (left hemisphere)		100000	Assessment Centre	100003	Imaging	100	Brain MRI	196	Assessment Centre > Imaging > Brain MRI > T1 structural brain MRI > Freesurfer DKT
41210#M531	CAT-MUL	193748/118(193866)	-0.057202149	-0.109176214	0.115090082	0.560062022	LOGISTIC-BINARY	Operative procedures - secondary OPCS4: M53.1 Vaginal buttressing of urethra		100091	Health-related outcomes	2000	Hospital inpatient	2005	Summary Operations	2005	Health-related outcomes > Hospital inpatient > Summary Operations
41270#T130	CAT-MUL	193821/45(193866)	-0.104593472	-0.537570249	0.185302383	0.56016728	LOGISTIC-BINARY	Diagnoses - ICD10: T13.0 Superficial injury of lower limb, level unspecified		100091	Health-related outcomes	2000	Hospital inpatient	2002	Summary Diagnoses	2002	Health-related outcomes > Hospital inpatient > Summary Diagnoses
41272#T141	CAT-MUL	193776/90(193866)	0.049940499	-0.138812216	0.200164395	0.560175669	LOGISTIC-BINARY	Operative procedures - OPCS4: T14.1 Percutaneous biopsy of lesion of pleura		100091	Health-related outcomes	2000	Hospital inpatient	2005	Summary Operations	2005	Health-related outcomes > Hospital inpatient > Summary Operations
23026	INTEGER	3713	-0.009121208	-0.039817181	0.021574765	0.560206258	LINEAR	BK VP1 antigen for Human Polyomavirus BKV		100078	Biological samples	100079	Blood assays	100080	Infectious Diseases	1307	Biological samples > Blood assays > Infectious Diseases > Infectious Disease Antigens
41204#Q619	CAT-MUL	193852/14(193866)	-0.222082279	-1.344959942	0.302848526	0.560288684	LOGISTIC-BINARY	Diagnoses - secondary ICD10: Q61.9 Cystic kidney disease, unspecified		100091	Health-related outcomes	2000	Hospital inpatient	2002	Summary Diagnoses	2002	Health-related outcomes > Hospital inpatient > Summary Diagnoses
41270#R412	CAT-MUL	193796/70(193866)	0.058982496	-0.168271618	0.23320706	0.560301101	LOGISTIC-BINARY	Diagnoses - ICD10: R41.2 Retrograde amnesia		100091	Health-related outcomes	2000	Hospital inpatient	2002	Summary Diagnoses	2002	Health-related outcomes > Hospital inpatient > Summary Diagnoses
41270#K702	CAT-MUL	193853/13(193866)	-0.235248502	-1.459611046	0.304635209	0.560343754	LOGISTIC-BINARY	Diagnoses - ICD10: K70.2 Alcoholic fibrosis and sclerosis of liver		100091	Health-related outcomes	2000	Hospital inpatient	2002	Summary Diagnoses	2002	Health-related outcomes > Hospital inpatient > Summary Diagnoses
41270#K638	CAT-MUL	192632/1234(193866)	0.015678162	-0.038876843	0.066748606	0.560374412	LOGISTIC-BINARY	Diagnoses - ICD10: K63.8 Other specified diseases of intestine		100091	Health-related outcomes	2000	Hospital inpatient	2002	Summary Diagnoses	2002	Health-related outcomes > Hospital inpatient > Summary Diagnoses
22601#91342734	CAT-MUL	48253/12(48265)	0.140152837	-0.509122105	0.503103446	0.560387439	LOGISTIC-BINARY	Job coding: packer, wrapper, foreman		100089	Online follow-up	123	Work environment	130	Employment history	130	Online follow-up > Work environment > Employment history
20199#99999	CAT-MUL	11317/78(11395)	0.058727998	-0.167254639	0.232889203	0.560525128	LOGISTIC-BINARY	Antibiotic codes for last 3 months: Free-text entry, unable to be coded		100000	Assessment Centre	100071	Verbal interview	100075	Medications	100075	Assessment Centre > Verbal interview > Medications
25420	CONTINUOUS	18327	-0.004475687	-0.019547431	0.010596057	0.560528695	LINEAR	Mean OD in posterior thalamic radiation on FA skeleton (right)		100000	Assessment Centre	100003	Imaging	100	Brain MRI	134	Assessment Centre > Imaging > Brain MRI > Diffusion brain MRI > dMRI skeleton
41272#S065	CAT-MUL	185129/8737(193866)	-0.006165613	-0.027173329	0.014357742	0.560551928	LOGISTIC-BINARY	Operative procedures - OPCS4: S06.5 Excision of lesion of skin of head or neck NEC		100091	Health-related outcomes	2000	Hospital inpatient	2005	Summary Operations	2005	Health-related outcomes > Hospital inpatient > Summary Operations
41204#R455	CAT-MUL	193841/25(193866)	-0.141665703	-0.775650218	0.226026053	0.560597482	LOGISTIC-BINARY	Diagnoses - secondary ICD10: R45.5 Hostility		100091	Health-related outcomes	2000	Hospital inpatient	2002	Summary Diagnoses	2002	Health-related outcomes > Hospital inpatient > Summary Diagnoses
41270#R455	CAT-MUL	193841/25(193866)	-0.141665703	-0.775650218	0.226026053	0.560597482	LOGISTIC-BINARY	Diagnoses - ICD10: R45.5 Hostility		100091	Health-related outcomes	2000	Hospital inpatient	2002	Summary Diagnoses	2002	Health-related outcomes > Hospital inpatient > Summary Diagnoses
41270#W222	CAT-MUL	193830/36(193866)	0.07713037	-0.236389727	0.293022813	0.56059806	LOGISTIC-BINARY	Diagnoses - ICD10: W22.2 School, other institution and public administrative area		100091	Health-related outcomes	2000	Hospital inpatient	2002	Summary Diagnoses	2002	Health-related outcomes > Hospital inpatient > Summary Diagnoses
3637	CAT-SIN	93882	0.003514622	-0.008322795	0.015352038	0.560608907	ORDERED-LOGISTIC	Frequency of other exercises in last 4 weeks		100000	Assessment Centre	100025	Touchscreen	100050	Lifestyle and environment	100054	Assessment Centre > Touchscreen > Lifestyle and environment > Physical activity
41205#E9689	CAT-MUL	193820/46(193866)	-0.105847728	-0.544992521	0.187077717	0.560664188	LOGISTIC-BINARY	Diagnoses - secondary ICD9: E9689 Assault by unspecified means		100091	Health-related outcomes	2000	Hospital inpatient	2002	Summary Diagnoses	2002	Health-related outcomes > Hospital inpatient > Summary Diagnoses
41271#E9689	CAT-MUL	193820/46(193866)	-0.105847728	-0.544992521	0.187077717	0.560664188	LOGISTIC-BINARY	Diagnoses - ICD9: E9689 Assault by unspecified means		100091	Health-related outcomes	2000	Hospital inpatient	2002	Summary Diagnoses	2002	Health-related outcomes > Hospital inpatient > Summary Diagnoses
41200#Q034	CAT-MUL	193648/218(193866)	-0.046514294	-0.217798495	0.097364042	0.560672955	LOGISTIC-BINARY	Operative procedures - main OPCS4: Q03.4 Punch biopsy of cervix uteri		100091	Health-related outcomes	2000	Hospital inpatient	2005	Summary Operations	2005	Health-related outcomes > Hospital inpatient > Summary Operations
41202#J969	CAT-MUL	193754/112(193866)	-0.056906993	-0.273054325	0.113807266	0.560690363	LOGISTIC-BINARY	Diagnoses - main ICD10: J96.9 Respiratory failure, unspecified		100091	Health-related outcomes	2000	Hospital inpatient	2002	Summary Diagnoses	2002	Health-related outcomes > Hospital inpatient > Summary Diagnoses
41272#T863	CAT-MUL	193853/13(193866)	0.120497742	-0.427567583	0.431095204	0.56072424	LOGISTIC-BINARY	Operative procedures - OPCS4: T86.3 Sampling of supraclavicular lymph nodes		100091	Health-related outcomes	2000	Hospital inpatient	2005	Summary Operations	2005	Health-related outcomes > Hospital inpatient > Summary Operations
41200#T242	CAT-MUL	193105/761(193866)	0.019981817	-0.050302702	0.084501758	0.560735475	LOGISTIC-BINARY	Operative procedures - main OPCS4: T24.2 Repair of umbilical hernia using insert of prosthetic material		100091	Health-related outcomes	2000	Hospital inpatient	2005	Summary Operations	2005	Health-related outcomes > Hospital inpatient > Summary Operations
41202#N979	CAT-MUL	193483/383(193866)	0.033722358	-0.086929125	0.141026163	0.560758623	LOGISTIC-BINARY	Diagnoses - main ICD10: N97.9 Female infertility, unspecified		100091	Health-related outcomes	2000	Hospital inpatient	2002	Summary Diagnoses	2002	Health-related outcomes > Hospital inpatient > Summary Diagnoses
41204#X509	CAT-MUL	193832/34(193866)	-0.122816234	-0.64977838	0.207714245	0.56080828	LOGISTIC-BINARY	Diagnoses - secondary ICD10: X50.9 Unspecified place		100091	Health-related outcomes	2000	Hospital inpatient	2002	Summary Diagnoses	2002	Health-related outcomes > Hospital inpatient > Summary Diagnoses
41270#S4270	CAT-MUL	193847/19(193866)	-0.177942858	-1.022940767	0.262591803	0.560822592	LOGISTIC-BINARY	Diagnoses - ICD10: S42.70 Multiple fractures of clavicle, scapula and humerus (closed)		100091	Health-related outcomes	2000	Hospital inpatient	2002	Summary Diagnoses	2002	Health-related outcomes > Hospital inpatient > Summary Diagnoses
41272#P271	CAT-MUL	193845/21(193866)	0.112065517	-0.371761762	0.414064046	0.560881919	LOGISTIC-BINARY	Operative procedures - OPCS4: P27.1 Evacuation of haematoma from vagina		100091	Health-related outcomes	2000	Hospital inpatient	2005	Summary Operations	2005	Health-related outcomes > Hospital inpatient > Summary Operations
41270#S434	CAT-MUL	193856/10(193866)	-0.287579179	-1.904446394	0.330843663	0.560984003	LOGISTIC-BINARY	Diagnoses - ICD10: S43.4 Sprain and strain of shoulder joint		100091	Health-related outcomes	2000	Hospital inpatient	2002	Summary Diagnoses	2002	Health-related outcomes > Hospital inpatient > Summary Diagnoses
41270#C250	CAT-MUL	193622/244(193866)	-0.036829798	-0.171203081	0.078121397	0.561005339	LOGISTIC-BINARY	Diagnoses - ICD10: C25.0 Head of pancreas		100091	Health-related outcomes	2000	Hospital inpatient	2002	Summary Diagnoses	2002	Health-related outcomes > Hospital inpatient > Summary Diagnoses
41272#T672	CAT-MUL	193851/15(193866)	-0.216462356	-1.308439281	0.296857292	0.56112507	LOGISTIC-BINARY	Operative procedures - OPCS4: T67.2 Primary repair of tendon using lengthening procedure		100091	Health-related outcomes	2000	Hospital inpatient	2005	Summary Operations	2005	Health-related outcomes > Hospital inpatient > Summary Operations
41200#U354	CAT-MUL	190479/3387(193866)	0.009430944	-0.02299914	0.040630659	0.561128593	LOGISTIC-BINARY	Operative procedures - main OPCS4: U35.4 Computed tomography of pulmonary arteries		100091	Health-related outcomes	2000	Hospital inpatient	2005	Summary Operations	2005	Health-related outcomes > Hospital inpatient > Summary Operations
40002#L039	CAT-MUL	193856/10(193866)	-0.27144145	-1.776385833	0.320498912	0.561181256	LOGISTIC-BINARY	Contributory (secondary) causes of death: ICD10: L03.9 Cellulitis, unspecified		100091	Health-related outcomes	100093	Death register	100093	Death register	100093	Health-related outcomes > Death register
5441-Both eyes	CAT-SIN	1804/2868	-999	-999	-999	0.56122438	MULTINOMIAL-LOGISTIC	Which eye(s) are affected by cataract		100000	Assessment Centre	100025	Touchscreen	100036	Health and medical history	100041	Assessment Centre > Touchscreen > Health and medical history > Eyesight
41204#J961	CAT-MUL	193772/94(193866)	-0.063631632	-0.309010701	0.125108799	0.561230853	LOGISTIC-BINARY	Diagnoses - secondary ICD10: J96.1 Chronic respiratory failure		100091	Health-related outcomes	2000	Hospital inpatient	2002	Summary Diagnoses	2002	Health-related outcomes > Hospital inpatient > Summary Diagnoses
41251#5003	CAT-MUL	192690/215(192905)	0.038200243	-0.101584575	0.157264152	0.561251962	LOGISTIC-BINARY	Sources of admission to hospital (recoded): Transfer to other NHS provider: psychiatry, learning disabilities		100091	Health-related outcomes	2000	Hospital inpatient	2001	Summary Administration	2001	Health-related outcomes > Hospital inpatient > Summary Administration
40001#W100	CAT-MUL	193851/15(193866)	0.107949429	-0.371739992	0.38635964	0.561253681	LOGISTIC-BINARY	Underlying (primary) cause of death: ICD10: W10.0 Home		100091	Health-related outcomes	100093	Death register	100093	Death register	100093	Health-related outcomes > Death register
27293	CONTINUOUS	19656	-0.004218038	-0.0184504	0.010014324	0.561308225	LINEAR	Mean thickness of superiorparietal (right hemisphere)		100000	Assessment Centre	100003	Imaging	100	Brain MRI	196	Assessment Centre > Imaging > Brain MRI > T1 structural brain MRI > Freesurfer DKT
41270#W104	CAT-MUL	193838/28(193866)	-0.133808814	-0.722581394	0.220466897	0.561328494	LOGISTIC-BINARY	Diagnoses - ICD10: W10.4 Street and highway		100091	Health-related outcomes	2000	Hospital inpatient	2002	Summary Diagnoses	2002	Health-related outcomes > Hospital inpatient > Summary Diagnoses
41272#K692	CAT-MUL	193849/17(193866)	-0.183978084	-1.072039074	0.267132966	0.561344644	LOGISTIC-BINARY	Operative procedures - OPCS4: K69.2 Fenestration of pericardium		100091	Health-related outcomes	2000	Hospital inpatient	2005	Summary Operations	2005	Health-related outcomes > Hospital inpatient > Summary Operations
41270#E049	CAT-MUL	193490/376(193866)	-0.031457644	-0.144658583	0.068254902	0.561382508	LOGISTIC-BINARY	Diagnoses - ICD10: E04.9 Non-toxic goitre, unspecified		100091	Health-related outcomes	2000	Hospital inpatient	2002	Summary Diagnoses	2002	Health-related outcomes > Hospital inpatient > Summary Diagnoses
40002#J180	CAT-MUL	193449/417(193866)	0.024505919	-0.062896691	0.102842718	0.561389387	LOGISTIC-BINARY	Contributory (secondary) causes of death: ICD10: J18.0 Bronchopneumonia, unspecified		100091	Health-related outcomes	100093	Death register	100093	Death register	100093	Health-related outcomes > Death register
41270#Z466	CAT-MUL	190709/3157(193866)	-0.009883498	-0.043919114	0.022812841	0.561401121	LOGISTIC-BINARY	Diagnoses - ICD10: Z46.6 Fitting and adjustment of urinary device		100091	Health-related outcomes	2000	Hospital inpatient	2002	Summary Diagnoses	2002	Health-related outcomes > Hospital inpatient > Summary Diagnoses
41202#K650	CAT-MUL	193724/142(193866)	-0.051321344	-0.244150112	0.104789393	0.561417177	LOGISTIC-BINARY	Diagnoses - main ICD10: K65.0 Acute peritonitis		100091	Health-related outcomes	2000	Hospital inpatient	2002	Summary Diagnoses	2002	Health-related outcomes > Hospital inpatient > Summary Diagnoses
41210#K622	CAT-MUL	193801/65(193866)	0.05850722	-0.168563123	0.230448015	0.561467759	LOGISTIC-BINARY	Operative procedures - secondary OPCS4: K62.2 Percutaneous transluminal ablation of atrial wall for atrial flutter		100091	Health-related outcomes	2000	Hospital inpatient	2005	Summary Operations	2005	Health-related outcomes > Hospital inpatient > Summary Operations
41203#7822	CAT-MUL	193843/23(193866)	-0.150000903	-0.830870045	0.237595072	0.561535602	LOGISTIC-BINARY	Diagnoses - main ICD9: 7822 Localized superficial swelling, mass or lump		100091	Health-related outcomes	2000	Hospital inpatient	2002	Summary Diagnoses	2002	Health-related outcomes > Hospital inpatient > Summary Diagnoses
41204#E893	CAT-MUL	193818/48(193866)	0.072648408	-0.216910668	0.281905259	0.561553158	LOGISTIC-BINARY	Diagnoses - secondary ICD10: E89.3 Postprocedural hypopituitarism		100091	Health-related outcomes	2000	Hospital inpatient	2002	Summary Diagnoses	2002	Health-related outcomes > Hospital inpatient > Summary Diagnoses
41200#W491	CAT-MUL	193789/77(193866)	-0.068767798	-0.337297143	0.13339168	0.5616389	LOGISTIC-BINARY	Operative procedures - main OPCS4: W49.1 Primary prosthetic replacement of head of humerus using cement		100091	Health-related outcomes	2000	Hospital inpatient	2005	Summary Operations	2005	Health-related outcomes > Hospital inpatient > Summary Operations
41204#Y831	CAT-MUL	193163/703(193866)	0.019551448	-0.049321604	0.082904724	0.561654765	LOGISTIC-BINARY	Diagnoses - secondary ICD10: Y83.1 Surgical operation with implant of artificial internal device		100091	Health-related outcomes	2000	Hospital inpatient	2002	Summary Diagnoses	2002	Health-related outcomes > Hospital inpatient > Summary Diagnoses
41204#T831	CAT-MUL	193792/74(193866)	0.057479235	-0.164360373	0.2280785	0.561707517	LOGISTIC-BINARY	Diagnoses - secondary ICD10: T83.1 Mechanical complication of other urinary devices and implants		100091	Health-related outcomes	2000	Hospital inpatient	2002	Summary Diagnoses	2002	Health-related outcomes > Hospital inpatient > Summary Diagnoses
41210#T875	CAT-MUL	193788/78(193866)	-0.071191101	-0.349644536	0.138007337	0.561707583	LOGISTIC-BINARY	Operative procedures - secondary OPCS4: T87.5 Excision or biopsy of para-aortic lymph node		100091	Health-related outcomes	2000	Hospital inpatient	2005	Summary Operations	2005	Health-related outcomes > Hospital inpatient > Summary Operations
40006#C672	CAT-MUL	193850/16(193866)	0.101244045	-0.341162499	0.371050395	0.561709182	LOGISTIC-BINARY	Type of cancer: ICD10: C67.2 Lateral wall of bladder		100091	Health-related outcomes	100092	Cancer register	100092	Cancer register	100092	Health-related outcomes > Cancer register
41202#M2333	CAT-MUL	193299/567(193866)	-0.025040409	-0.114129878	0.055325354	0.561711185	LOGISTIC-BINARY	Diagnoses - main ICD10: M23.33 Other meniscus derangements (Medial collateral ligament or Other and unspecified medial meniscus)		100091	Health-related outcomes	2000	Hospital inpatient	2002	Summary Diagnoses	2002	Health-related outcomes > Hospital inpatient > Summary Diagnoses
41246#1320	CAT-MUL	185834/148(185982)	0.043199639	-0.117328872	0.17622551	0.561717289	LOGISTIC-BINARY	Treatment speciality of consultant (recoded): Communicable Diseases		100091	Health-related outcomes	2000	Hospital inpatient	2001	Summary Administration	2001	Health-related outcomes > Hospital inpatient > Summary Administration
41210#E162	CAT-MUL	193850/16(193866)	0.118748587	-0.412172812	0.428031666	0.561764657	LOGISTIC-BINARY	Operative procedures - secondary OPCS4: E16.2 Drainage of frontal sinus NEC		100091	Health-related outcomes	2000	Hospital inpatient	2005	Summary Operations	2005	Health-related outcomes > Hospital inpatient > Summary Operations
6159#Prefer not to answer	CAT-MUL	193465/400(193865)	-0.030331388	-0.13942738	0.066038434	0.561794813	LOGISTIC-BINARY	Pain type(s) experienced in last month		100000	Assessment Centre	100025	Touchscreen	100036	Health and medical history	100048	Assessment Centre > Touchscreen > Health and medical history > Pain
41270#H545	CAT-MUL	193850/16(193866)	0.11347368	-0.388174375	0.413078247	0.561805493	LOGISTIC-BINARY	Diagnoses - ICD10: H54.5 Low vision, one eye		100091	Health-related outcomes	2000	Hospital inpatient	2002	Summary Diagnoses	2002	Health-related outcomes > Hospital inpatient > Summary Diagnoses
41210#W818	CAT-MUL	193791/75(193866)	-0.073656196	-0.363528449	0.141494046	0.56183656	LOGISTIC-BINARY	Operative procedures - secondary OPCS4: W81.8 Other specified other open operations on joint		100091	Health-related outcomes	2000	Hospital inpatient	2005	Summary Operations	2005	Health-related outcomes > Hospital inpatient > Summary Operations
41201#V284	CAT-MUL	193759/107(193866)	0.053199536	-0.148802539	0.213588667	0.561896312	LOGISTIC-BINARY	External causes - ICD10: V28.4 Driver injured in traffic accident		100091	Health-related outcomes	2000	Hospital inpatient	2002	Summary Diagnoses	2002	Health-related outcomes > Hospital inpatient > Summary Diagnoses
41204#O700	CAT-MUL	193419/447(193866)	-0.035438488	-0.123085409	0.077605116	0.561907068	LOGISTIC-BINARY	Diagnoses - secondary ICD10: O70.0 First degree perineal laceration during delivery		100091	Health-related outcomes	2000	Hospital inpatient	2002	Summary Diagnoses	2002	Health-related outcomes > Hospital inpatient > Summary Diagnoses
41204#N411	CAT-MUL	193534/332(193866)	-0.030233742	-0.139323768	0.06563632	0.561979135	LOGISTIC-BINARY	Diagnoses - secondary ICD10: N41.1 Chronic prostatitis		100091	Health-related outcomes	2000	Hospital inpatient	2002	Summary Diagnoses	2002	Health-related outcomes > Hospital inpatient > Summary Diagnoses
41270#R061	CAT-MUL	193791/75(193866)	0.05738046	-0.163909725	0.228003455	0.561993554	LOGISTIC-BINARY	Diagnoses - ICD10: R06.1 Stridor		100091	Health-related outcomes	2000	Hospital inpatient	2002	Summary Diagnoses	2002	Health-related outcomes > Hospital inpatient > Summary Diagnoses
41200#S532	CAT-MUL	193794/72(193866)	-0.083377824	-0.415207342	0.158539123	0.562021322	LOGISTIC-BINARY	Operative procedures - main OPCS4: S53.2 Injection of therapeutic substance into skin		100091	Health-related outcomes	2000	Hospital inpatient	2005	Summary Operations	2005	Health-related outcomes > Hospital inpatient > Summary Operations
41272#W199	CAT-MUL	193750/116(193866)	0.049022503	-0.135615156	0.198346914	0.562131203	LOGISTIC-BINARY	Operative procedures - OPCS4: W19.9 Unspecified primary open reduction of fracture of bone and intramedullary fixation		100091	Health-related outcomes	2000	Hospital inpatient	2005	Summary Operations	2005	Health-related outcomes > Hospital inpatient > Summary Operations
25600	CONTINUOUS	18327	0.004340014	-0.010335807	0.019015836	0.562158044	LINEAR	Weighted-mean L2 in tract cingulate gyrus part of cingulum (left)		100000	Assessment Centre	100003	Imaging	100	Brain MRI	135	Assessment Centre > Imaging > Brain MRI > Diffusion brain MRI > dMRI weighted means
22601#34113148	CAT-MUL	48235/30(48265)	0.091938374	-0.291640629	0.347830309	0.562181577	LOGISTIC-BINARY	Job coding: illustrator, cartoonist, animator		100089	Online follow-up	123	Work environment	130	Employment history	130	Online follow-up > Work environment > Employment history
41210#M764	CAT-MUL	193495/371(193866)	-0.030615504	-0.141015686	0.066601744	0.5621853	LOGISTIC-BINARY	Operative procedures - secondary OPCS4: M76.4 Endoscopic dilation of urethra		100091	Health-related outcomes	2000	Hospital inpatient	2005	Summary Operations	2005	Health-related outcomes > Hospital inpatient > Summary Operations
20084#Multivitamin with calcium	CAT-MUL	31425/227(31652)	-0.041573145	-0.19449661	0.088062446	0.562194241	LOGISTIC-BINARY	Vitamin and/or mineral supplement use		100089	Online follow-up	100090	Diet by 24-hour recall	100112	Vitamin/mineral supplements yesterday	100112	Online follow-up > Diet by 24-hour recall > Vitamin/mineral supplements yesterday
40011#8543	CAT-MUL	193853/13(193866)	-0.233333131	-1.450526665	0.304789664	0.562283188	LOGISTIC-BINARY	Histology of cancer tumour: Paget disease and intraductal carcinoma		100091	Health-related outcomes	100092	Cancer register	100092	Cancer register	100092	Health-related outcomes > Cancer register
41202#A059	CAT-MUL	193852/14(193866)	-0.218638129	-1.335474203	0.297459024	0.562315013	LOGISTIC-BINARY	Diagnoses - main ICD10: A05.9 Bacterial foodborne intoxication, unspecified		100091	Health-related outcomes	2000	Hospital inpatient	2002	Summary Diagnoses	2002	Health-related outcomes > Hospital inpatient > Summary Diagnoses
41202#R413	CAT-MUL	193740/126(193866)	0.0445542	-0.122355915	0.18096622	0.562335658	LOGISTIC-BINARY	Diagnoses - main ICD10: R41.3 Other amnesia		100091	Health-related outcomes	2000	Hospital inpatient	2002	Summary Diagnoses	2002	Health-related outcomes > Hospital inpatient > Summary Diagnoses
41270#Y575	CAT-MUL	193794/72(193866)	-0.075597596	-0.374654843	0.144886383	0.56242712	LOGISTIC-BINARY	Diagnoses - ICD10: Y57.5 X-ray contrast media		100091	Health-related outcomes	2000	Hospital inpatient	2002	Summary Diagnoses	2002	Health-related outcomes > Hospital inpatient > Summary Diagnoses
41272#C819	CAT-MUL	193837/29(193866)	0.085378831	-0.268110673	0.324320389	0.562440938	LOGISTIC-BINARY	Operative procedures - OPCS4: C81.9 Unspecified photocoagulation of retina for detachment		100091	Health-related outcomes	2000	Hospital inpatient	2005	Summary Operations	2005	Health-related outcomes > Hospital inpatient > Summary Operations
41210#M277	CAT-MUL	193852/14(193866)	-0.215192307	-1.311235814	0.291281631	0.562485538	LOGISTIC-BINARY	Operative procedures - secondary OPCS4: M27.7 Ureteroscopic dilation of ureter		100091	Health-related outcomes	2000	Hospital inpatient	2005	Summary Operations	2005	Health-related outcomes > Hospital inpatient > Summary Operations
41202#L290	CAT-MUL	193766/100(193866)	-0.065715068	-0.3199556	0.13005729	0.562547199	LOGISTIC-BINARY	Diagnoses - main ICD10: L29.0 Pruritus ani		100091	Health-related outcomes	2000	Hospital inpatient	2002	Summary Diagnoses	2002	Health-related outcomes > Hospital inpatient > Summary Diagnoses
41202#H599	CAT-MUL	193852/14(193866)	-0.20969342	-1.272071199	0.285708757	0.562560664	LOGISTIC-BINARY	Diagnoses - main ICD10: H59.9 Postprocedural disorder of eye and adnexa, unspecified		100091	Health-related outcomes	2000	Hospital inpatient	2002	Summary Diagnoses	2002	Health-related outcomes > Hospital inpatient > Summary Diagnoses
41270#H599	CAT-MUL	193852/14(193866)	-0.20969342	-1.272071199	0.285708757	0.562560664	LOGISTIC-BINARY	Diagnoses - ICD10: H59.9 Postprocedural disorder of eye and adnexa, unspecified		100091	Health-related outcomes	2000	Hospital inpatient	2002	Summary Diagnoses	2002	Health-related outcomes > Hospital inpatient > Summary Diagnoses
41200#H691	CAT-MUL	193847/19(193866)	-0.178810326	-1.034534193	0.265593966	0.56259781	LOGISTIC-BINARY	Operative procedures - main OPCS4: H69.1 Diagnostic endoscopic examination of colonic pouch and biopsy of colonic pouch using fibreoptic sigmoidoscope		100091	Health-related outcomes	2000	Hospital inpatient	2005	Summary Operations	2005	Health-related outcomes > Hospital inpatient > Summary Operations
41202#I350	CAT-MUL	193201/665(193866)	0.019395855	-0.04922476	0.082277137	0.562648137	LOGISTIC-BINARY	Diagnoses - main ICD10: I35.0 Aortic (valve) stenosis		100091	Health-related outcomes	2000	Hospital inpatient	2002	Summary Diagnoses	2002	Health-related outcomes > Hospital inpatient > Summary Diagnoses
22601#35623232	CAT-MUL	48229/36(48265)	-0.126365223	-0.675679579	0.215207152	0.562661385	LOGISTIC-BINARY	Job coding: personnel or industrial relations officer, recruitment consultant		100089	Online follow-up	123	Work environment	130	Employment history	130	Online follow-up > Work environment > Employment history
22601#11123211	CAT-MUL	46743/1522(48265)	0.014770338	-0.03670927	0.063397296	0.56270148	LOGISTIC-BINARY	Job coding: director or chief executive of private organisation/company, company chairman or president, general manager		100089	Online follow-up	123	Work environment	130	Employment history	130	Online follow-up > Work environment > Employment history
22617#1112	CAT-MUL	46743/1522(48265)	0.014770338	-0.03670927	0.063397296	0.56270148	LOGISTIC-BINARY	Job code - historical: Directors and chief executives of major organisations		100089	Online follow-up	123	Work environment	130	Employment history	130	Online follow-up > Work environment > Employment history
41270#S631	CAT-MUL	193716/150(193866)	-0.051008485	-0.243096264	0.10480451	0.562728328	LOGISTIC-BINARY	Diagnoses - ICD10: S63.1 Dislocation finger		100091	Health-related outcomes	2000	Hospital inpatient	2002	Summary Diagnoses	2002	Health-related outcomes > Hospital inpatient > Summary Diagnoses
41210#T348	CAT-MUL	193833/33(193866)	0.083824135	-0.262439884	0.318793321	0.562890445	LOGISTIC-BINARY	Operative procedures - secondary OPCS4: T34.8 Other specified open drainage of peritoneum		100091	Health-related outcomes	2000	Hospital inpatient	2005	Summary Operations	2005	Health-related outcomes > Hospital inpatient > Summary Operations
41272#W178	CAT-MUL	193848/18(193866)	0.105208031	-0.356232597	0.383627528	0.56292771	LOGISTIC-BINARY	Operative procedures - OPCS4: W17.8 Other specified other reconstruction of bone		100091	Health-related outcomes	2000	Hospital inpatient	2005	Summary Operations	2005	Health-related outcomes > Hospital inpatient > Summary Operations
20004#1128	CAT-MUL	187478/6345(193823)	0.007291736	-0.017770289	0.031654978	0.562982155	LOGISTIC-BINARY	Operation code: nasal/sinus/nose surgery		100000	Assessment Centre	100071	Verbal interview	100076	Operations	100076	Assessment Centre > Verbal interview > Operations
41204#S525	CAT-MUL	193841/25(193866)	-0.14343879	-0.790057342	0.230235187	0.56299266	LOGISTIC-BINARY	Diagnoses - secondary ICD10: S52.5 Fracture of lower end of radius		100091	Health-related outcomes	2000	Hospital inpatient	2002	Summary Diagnoses	2002	Health-related outcomes > Hospital inpatient > Summary Diagnoses
41245#1840	CAT-MUL	138894/54586(193480)	0.002956159	-0.007082567	0.012952848	0.562996976	LOGISTIC-BINARY	Main speciality of consultant (recoded): Trauma and orthopaedics		100091	Health-related outcomes	2000	Hospital inpatient	2001	Summary Administration	2001	Health-related outcomes > Hospital inpatient > Summary Administration
41272#E131	CAT-MUL	193849/17(193866)	0.110256777	-0.377438463	0.402044736	0.563030544	LOGISTIC-BINARY	Operative procedures - OPCS4: E13.1 Drainage of maxillary antrum NEC		100091	Health-related outcomes	2000	Hospital inpatient	2005	Summary Operations	2005	Health-related outcomes > Hospital inpatient > Summary Operations
41272#S261	CAT-MUL	193852/14(193866)	-0.217742418	-1.333856993	0.294621949	0.563108678	LOGISTIC-BINARY	Operative procedures - OPCS4: S26.1 Axial pattern local subcutaneous pedicle flap of skin to head or neck		100091	Health-related outcomes	2000	Hospital inpatient	2005	Summary Operations	2005	Health-related outcomes > Hospital inpatient > Summary Operations
41210#Q083	CAT-MUL	193853/13(193866)	0.122318467	-0.435152094	0.441367672	0.563112806	LOGISTIC-BINARY	Operative procedures - secondary OPCS4: Q08.3 Vaginal hysterocolpectomy NEC		100091	Health-related outcomes	2000	Hospital inpatient	2005	Summary Operations	2005	Health-related outcomes > Hospital inpatient > Summary Operations
4244	CONTINUOUS	73342	0.002065456	-0.004935825	0.009066737	0.563116852	LINEAR	Mean signal-to-noise ratio (SNR), (right)		100000	Assessment Centre	100006	Physical measures	100049	Hearing test	100049	Assessment Centre > Physical measures > Hearing test
41200#D038	CAT-MUL	193855/11(193866)	-0.27224563	-1.774521316	0.328083691	0.563130128	LOGISTIC-BINARY	Operative procedures - main OPCS4: D03.8 Other specified plastic operations on external ear		100091	Health-related outcomes	2000	Hospital inpatient	2005	Summary Operations	2005	Health-related outcomes > Hospital inpatient > Summary Operations
41272#H352	CAT-MUL	193809/57(193866)	0.066300514	-0.194686896	0.261499423	0.563130173	LOGISTIC-BINARY	Operative procedures - OPCS4: H35.2 Posterior fixation of rectum using prosthetic material		100091	Health-related outcomes	2000	Hospital inpatient	2005	Summary Operations	2005	Health-related outcomes > Hospital inpatient > Summary Operations
41204#F509	CAT-MUL	193842/24(193866)	0.103934738	-0.337866543	0.390709755	0.563147768	LOGISTIC-BINARY	Diagnoses - secondary ICD10: F50.9 Eating disorder, unspecified		100091	Health-related outcomes	2000	Hospital inpatient	2002	Summary Diagnoses	2002	Health-related outcomes > Hospital inpatient > Summary Diagnoses
41270#C710	CAT-MUL	193839/27(193866)	0.091946368	-0.296080499	0.345318114	0.563149435	LOGISTIC-BINARY	Diagnoses - ICD10: C71.0 Cerebrum, except lobes and ventricles		100091	Health-related outcomes	2000	Hospital inpatient	2002	Summary Diagnoses	2002	Health-related outcomes > Hospital inpatient > Summary Diagnoses
41272#F164	CAT-MUL	193819/47(193866)	-0.105045466	-0.541553122	0.190202514	0.563159316	LOGISTIC-BINARY	Operative procedures - OPCS4: F16.4 Scaling of tooth		100091	Health-related outcomes	2000	Hospital inpatient	2005	Summary Operations	2005	Health-related outcomes > Hospital inpatient > Summary Operations
41272#C106	CAT-MUL	193823/43(193866)	0.07296795	-0.220700475	0.282790695	0.563159981	LOGISTIC-BINARY	Operative procedures - OPCS4: C10.6 Biopsy of lesion of eyebrow		100091	Health-related outcomes	2000	Hospital inpatient	2005	Summary Operations	2005	Health-related outcomes > Hospital inpatient > Summary Operations
41270#M753	CAT-MUL	193642/224(193866)	-0.043037454	-0.202174756	0.091114497	0.563188054	LOGISTIC-BINARY	Diagnoses - ICD10: M75.3 Calcific tendinitis of shoulder		100091	Health-related outcomes	2000	Hospital inpatient	2002	Summary Diagnoses	2002	Health-related outcomes > Hospital inpatient > Summary Diagnoses
41272#R141	CAT-MUL	193219/647(193866)	0.026993597	-0.068675723	0.114742981	0.563214394	LOGISTIC-BINARY	Operative procedures - OPCS4: R14.1 Forewater rupture of amniotic membrane		100091	Health-related outcomes	2000	Hospital inpatient	2005	Summary Operations	2005	Health-related outcomes > Hospital inpatient > Summary Operations
41202#K413	CAT-MUL	193784/82(193866)	-0.067452653	-0.330593049	0.132775167	0.5632238	LOGISTIC-BINARY	Diagnoses - main ICD10: K41.3 Unilateral or unspecified femoral hernia, with obstruction, without gangrene		100091	Health-related outcomes	2000	Hospital inpatient	2002	Summary Diagnoses	2002	Health-related outcomes > Hospital inpatient > Summary Diagnoses
41272#X293	CAT-MUL	193772/94(193866)	0.051650789	-0.145083347	0.208269622	0.563227914	LOGISTIC-BINARY	Operative procedures - OPCS4: X29.3 Continuous subcutaneous infusion of therapeutic substance NEC		100091	Health-related outcomes	2000	Hospital inpatient	2005	Summary Operations	2005	Health-related outcomes > Hospital inpatient > Summary Operations
41202#H409	CAT-MUL	193391/475(193866)	-0.025537709	-0.117038927	0.056492513	0.563254754	LOGISTIC-BINARY	Diagnoses - main ICD10: H40.9 Glaucoma, unspecified		100091	Health-related outcomes	2000	Hospital inpatient	2002	Summary Diagnoses	2002	Health-related outcomes > Hospital inpatient > Summary Diagnoses
41210#W654	CAT-MUL	193850/16(193866)	0.114834024	-0.400323219	0.413459967	0.563337178	LOGISTIC-BINARY	Operative procedures - secondary OPCS4: W65.4 Primary open reduction of fracture dislocation of joint and internal fixation NEC		100091	Health-related outcomes	2000	Hospital inpatient	2005	Summary Operations	2005	Health-related outcomes > Hospital inpatient > Summary Operations
41270#R760	CAT-MUL	193834/32(193866)	0.082394081	-0.258598738	0.312831357	0.563362842	LOGISTIC-BINARY	Diagnoses - ICD10: R76.0 Raised antibody titer		100091	Health-related outcomes	2000	Hospital inpatient	2002	Summary Diagnoses	2002	Health-related outcomes > Hospital inpatient > Summary Diagnoses
41272#J142	CAT-MUL	193852/14(193866)	-0.216940504	-1.329183743	0.293903612	0.563459511	LOGISTIC-BINARY	Operative procedures - OPCS4: J14.2 Aspiration of liver NEC		100091	Health-related outcomes	2000	Hospital inpatient	2005	Summary Operations	2005	Health-related outcomes > Hospital inpatient > Summary Operations
41202#T230	CAT-MUL	193855/11(193866)	0.13564177	-0.503479773	0.474117583	0.563478596	LOGISTIC-BINARY	Diagnoses - main ICD10: T23.0 Burn of unspecified degree of wrist and hand		100091	Health-related outcomes	2000	Hospital inpatient	2002	Summary Diagnoses	2002	Health-related outcomes > Hospital inpatient > Summary Diagnoses
41201#W549	CAT-MUL	193673/193(193866)	-0.045338469	-0.214204001	0.095234479	0.563517576	LOGISTIC-BINARY	External causes - ICD10: W54.9 Unspecified place		100091	Health-related outcomes	2000	Hospital inpatient	2002	Summary Diagnoses	2002	Health-related outcomes > Hospital inpatient > Summary Diagnoses
41200#H578	CAT-MUL	193852/14(193866)	-0.24211905	-1.519187031	0.315955548	0.563517968	LOGISTIC-BINARY	Operative procedures - main OPCS4: H57.8 Other specified other operations on the anal sphincter to control continence		100091	Health-related outcomes	2000	Hospital inpatient	2005	Summary Operations	2005	Health-related outcomes > Hospital inpatient > Summary Operations
41204#H438	CAT-MUL	193210/656(193866)	-0.021953187	-0.100017447	0.049200674	0.563558987	LOGISTIC-BINARY	Diagnoses - secondary ICD10: H43.8 Other disorders of vitreous body		100091	Health-related outcomes	2000	Hospital inpatient	2002	Summary Diagnoses	2002	Health-related outcomes > Hospital inpatient > Summary Diagnoses
41272#V254	CAT-MUL	193291/575(193866)	-0.023874959	-0.109105029	0.053220504	0.563580765	LOGISTIC-BINARY	Operative procedures - OPCS4: V25.4 Primary posterior laminectomy decompression of lumbar spine		100091	Health-related outcomes	2000	Hospital inpatient	2005	Summary Operations	2005	Health-related outcomes > Hospital inpatient > Summary Operations
41202#N059	CAT-MUL	193840/26(193866)	0.09426652	-0.304958744	0.353395952	0.563587545	LOGISTIC-BINARY	Diagnoses - main ICD10: N05.9 Unspecified		100091	Health-related outcomes	2000	Hospital inpatient	2002	Summary Diagnoses	2002	Health-related outcomes > Hospital inpatient > Summary Diagnoses
41200#M474	CAT-MUL	192913/953(193866)	0.017945686	-0.045335737	0.07659751	0.563599025	LOGISTIC-BINARY	Operative procedures - main OPCS4: M47.4 Urodynamic studies using catheter		100091	Health-related outcomes	2000	Hospital inpatient	2005	Summary Operations	2005	Health-related outcomes > Hospital inpatient > Summary Operations
41200#M452	CAT-MUL	193816/50(193866)	-0.084837382	-0.430420681	0.15760086	0.563685756	LOGISTIC-BINARY	Operative procedures - main OPCS4: M45.2 Diagnostic endoscopic examination of bladder and biopsy of lesion of prostate NEC		100091	Health-related outcomes	2000	Hospital inpatient	2005	Summary Operations	2005	Health-related outcomes > Hospital inpatient > Summary Operations
41210#Z711	CAT-MUL	193371/495(193866)	0.024278599	-0.062615006	0.102525929	0.563704931	LOGISTIC-BINARY	Operative procedures - secondary OPCS4: Z71.1 Olecranon process of ulna		100091	Health-related outcomes	2000	Hospital inpatient	2005	Summary Operations	2005	Health-related outcomes > Hospital inpatient > Summary Operations
41272#Z711	CAT-MUL	193371/495(193866)	0.024278599	-0.062615006	0.102525929	0.563704931	LOGISTIC-BINARY	Operative procedures - OPCS4: Z71.1 Olecranon process of ulna		100091	Health-related outcomes	2000	Hospital inpatient	2005	Summary Operations	2005	Health-related outcomes > Hospital inpatient > Summary Operations
25844	CONTINUOUS	19540	-0.004228109	-0.018583077	0.01012686	0.563727863	LINEAR	Volume of grey matter in Cuneal Cortex (left)		1101	Assessment Centre		Imaging		Imaging	1101	Assessment Centre > Imaging > Brain MRI > T1 structural brain MRI > Regional grey matter volumes (FAST)
41200#K611	CAT-MUL	193809/57(193866)	-0.077708666	-0.390126147	0.146885921	0.563727928	LOGISTIC-BINARY	Operative procedures - main OPCS4: K61.1 Implantation of cardiac pacemaker system NEC		100091	Health-related outcomes	2000	Hospital inpatient	2005	Summary Operations	2005	Health-related outcomes > Hospital inpatient > Summary Operations
41204#T230	CAT-MUL	193855/11(193866)	-0.281148748	-1.852450371	0.334539247	0.563790206	LOGISTIC-BINARY	Diagnoses - secondary ICD10: T23.0 Burn of unspecified degree of wrist and hand		100091	Health-related outcomes	2000	Hospital inpatient	2002	Summary Diagnoses	2002	Health-related outcomes > Hospital inpatient > Summary Diagnoses
41210#Z287	CAT-MUL	189011/4855(193866)	-0.008346619	-0.037162429	0.019539805	0.563835604	LOGISTIC-BINARY	Operative procedures - secondary OPCS4: Z28.7 Colon NEC		100091	Health-related outcomes	2000	Hospital inpatient	2005	Summary Operations	2005	Health-related outcomes > Hospital inpatient > Summary Operations
41272#Z287	CAT-MUL	189011/4855(193866)	-0.008346619	-0.037162429	0.019539805	0.563835604	LOGISTIC-BINARY	Operative procedures - OPCS4: Z28.7 Colon NEC		100091	Health-related outcomes	2000	Hospital inpatient	2005	Summary Operations	2005	Health-related outcomes > Hospital inpatient > Summary Operations
41200#V405	CAT-MUL	193853/13(193866)	-0.231056803	-1.439060715	0.304959821	0.563892741	LOGISTIC-BINARY	Operative procedures - main OPCS4: V40.5 Removal of instrumentation from spine		100091	Health-related outcomes	2000	Hospital inpatient	2005	Summary Operations	2005	Health-related outcomes > Hospital inpatient > Summary Operations
41230#5E9	CAT-MUL	193840/26(193866)	0.09692903	-0.314771264	0.363584738	0.563914635	LOGISTIC-BINARY	PCT where patients GP was registered: MID-HAMPSHIRE PCT		100091	Health-related outcomes	2000	Hospital inpatient	2001	Summary Administration	2001	Health-related outcomes > Hospital inpatient > Summary Administration
40006#D042	CAT-MUL	193846/20(193866)	-0.146128602	-0.820246986	0.227440529	0.563932297	LOGISTIC-BINARY	Type of cancer: ICD10: D04.2 Skin of ear and external auricular canal		100091	Health-related outcomes	100092	Cancer register	100092	Cancer register	100092	Health-related outcomes > Cancer register
41202#M2586	CAT-MUL	193819/47(193866)	-0.102335656	-0.529078231	0.184290135	0.563982982	LOGISTIC-BINARY	Diagnoses - main ICD10: M25.86 Other specified joint disorders (Lower leg)		100091	Health-related outcomes	2000	Hospital inpatient	2002	Summary Diagnoses	2002	Health-related outcomes > Hospital inpatient > Summary Diagnoses
41272#W141	CAT-MUL	193685/181(193866)	-0.045144463	-0.213635818	0.094890705	0.564075504	LOGISTIC-BINARY	Operative procedures - OPCS4: W14.1 Angulation diaphyseal osteotomy and internal fixation HFQ		100091	Health-related outcomes	2000	Hospital inpatient	2005	Summary Operations	2005	Health-related outcomes > Hospital inpatient > Summary Operations
22601#23223028	CAT-MUL	48236/29(48265)	0.092004147	-0.292460825	0.352387033	0.564102167	LOGISTIC-BINARY	Job coding: geographer, historian, philosopher, linguist, political scientist		100089	Online follow-up	123	Work environment	130	Employment history	130	Online follow-up > Work environment > Employment history
41272#F281	CAT-MUL	193686/180(193866)	0.039027518	-0.105666944	0.160908184	0.564134112	LOGISTIC-BINARY	Operative procedures - OPCS4: F28.1 Excision of lesion of palate		100091	Health-related outcomes	2000	Hospital inpatient	2005	Summary Operations	2005	Health-related outcomes > Hospital inpatient > Summary Operations
41210#T121	CAT-MUL	193846/20(193866)	-0.158406312	-0.899030912	0.244705619	0.564152384	LOGISTIC-BINARY	Operative procedures - secondary OPCS4: T12.1 Drainage of lesion of pleura NEC		100091	Health-related outcomes	2000	Hospital inpatient	2005	Summary Operations	2005	Health-related outcomes > Hospital inpatient > Summary Operations
41201#W033	CAT-MUL	193790/76(193866)	-0.085346141	-0.427413562	0.163331034	0.564173691	LOGISTIC-BINARY	External causes - ICD10: W03.3 Sports and athletics area		100091	Health-related outcomes	2000	Hospital inpatient	2002	Summary Diagnoses	2002	Health-related outcomes > Hospital inpatient > Summary Diagnoses
41273#7002	CAT-MUL	193830/36(193866)	0.075345245	-0.222964988	0.300651639	0.564182936	LOGISTIC-BINARY	Operative procedures - OPCS3: 700.2 Excision of lesion of uterus : polypectomy		100091	Health-related outcomes	2000	Hospital inpatient	2005	Summary Operations	2005	Health-related outcomes > Hospital inpatient > Summary Operations
41204#Z918	CAT-MUL	193822/44(193866)	0.077402528	-0.235535176	0.300370219	0.564219599	LOGISTIC-BINARY	Diagnoses - secondary ICD10: Z91.8 Personal history of other specified risk-factors, not elsewhere classified		100091	Health-related outcomes	2000	Hospital inpatient	2002	Summary Diagnoses	2002	Health-related outcomes > Hospital inpatient > Summary Diagnoses
41270#Z918	CAT-MUL	193822/44(193866)	0.077402528	-0.235535176	0.300370219	0.564219599	LOGISTIC-BINARY	Diagnoses - ICD10: Z91.8 Personal history of other specified risk-factors, not elsewhere classified		100091	Health-related outcomes	2000	Hospital inpatient	2002	Summary Diagnoses	2002	Health-related outcomes > Hospital inpatient > Summary Diagnoses
41201#X609	CAT-MUL	193570/296(193866)	0.033962464	-0.089913947	0.14176766	0.564235844	LOGISTIC-BINARY	External causes - ICD10: X60.9 Unspecified place		100091	Health-related outcomes	2000	Hospital inpatient	2002	Summary Diagnoses	2002	Health-related outcomes > Hospital inpatient > Summary Diagnoses
41272#A038	CAT-MUL	193840/26(193866)	0.089618662	-0.289284039	0.336555924	0.564247347	LOGISTIC-BINARY	Operative procedures - OPCS4: A03.8 Other specified stereotactic ablation of tissue of brain		100091	Health-related outcomes	2000	Hospital inpatient	2005	Summary Operations	2005	Health-related outcomes > Hospital inpatient > Summary Operations
41272#C063	CAT-MUL	193835/31(193866)	-0.130474372	-0.702920567	0.221519054	0.564259566	LOGISTIC-BINARY	Operative procedures - OPCS4: C06.3 Decompression of orbit		100091	Health-related outcomes	2000	Hospital inpatient	2005	Summary Operations	2005	Health-related outcomes > Hospital inpatient > Summary Operations
41270#F320	CAT-MUL	193782/84(193866)	0.058498681	-0.167760671	0.234132293	0.56430503	LOGISTIC-BINARY	Diagnoses - ICD10: F32.0 Mild depressive episode		100091	Health-related outcomes	2000	Hospital inpatient	2002	Summary Diagnoses	2002	Health-related outcomes > Hospital inpatient > Summary Diagnoses
41270#F453	CAT-MUL	193843/23(193866)	-0.15706787	-0.88302589	0.24808679	0.564409489	LOGISTIC-BINARY	Diagnoses - ICD10: F45.3 Somatoform autonomic dysfunction		100091	Health-related outcomes	2000	Hospital inpatient	2002	Summary Diagnoses	2002	Health-related outcomes > Hospital inpatient > Summary Diagnoses
41202#A481	CAT-MUL	193832/34(193866)	0.078129507	-0.243941246	0.299001698	0.564429154	LOGISTIC-BINARY	Diagnoses - main ICD10: A48.1 Legionnaires' disease		100091	Health-related outcomes	2000	Hospital inpatient	2002	Summary Diagnoses	2002	Health-related outcomes > Hospital inpatient > Summary Diagnoses
41204#C788	CAT-MUL	193657/209(193866)	-0.041042627	-0.193268501	0.087288882	0.564453652	LOGISTIC-BINARY	Diagnoses - secondary ICD10: C78.8 Secondary malignant neoplasm of other and unspecified digestive organs		100091	Health-related outcomes	2000	Hospital inpatient	2002	Summary Diagnoses	2002	Health-related outcomes > Hospital inpatient > Summary Diagnoses
20111#Prostate cancer	CAT-MUL	165306/2489(167795)	-0.010806822	-0.048421589	0.02513399	0.564511841	LOGISTIC-BINARY	Illnesses of siblings		100000	Assessment Centre	100025	Touchscreen	100034	Family history	100034	Assessment Centre > Touchscreen > Family history
41205#E88594	CAT-MUL	193856/10(193866)	-0.321582992	-2.196879612	0.358371134	0.564522126	LOGISTIC-BINARY	Diagnoses - secondary ICD9: E88594 Fall on same level slip/trip/stumble (at: sports place)		100091	Health-related outcomes	2000	Hospital inpatient	2002	Summary Diagnoses	2002	Health-related outcomes > Hospital inpatient > Summary Diagnoses
41271#E88594	CAT-MUL	193856/10(193866)	-0.321582992	-2.196879612	0.358371134	0.564522126	LOGISTIC-BINARY	Diagnoses - ICD9: E88594 Fall on same level slip/trip/stumble (at: sports place)		100091	Health-related outcomes	2000	Hospital inpatient	2002	Summary Diagnoses	2002	Health-related outcomes > Hospital inpatient > Summary Diagnoses
41200#T968	CAT-MUL	193780/86(193866)	0.054709351	-0.155696569	0.220190124	0.564545237	LOGISTIC-BINARY	Operative procedures - main OPCS4: T96.8 Other specified other operations on soft tissue		100091	Health-related outcomes	2000	Hospital inpatient	2005	Summary Operations	2005	Health-related outcomes > Hospital inpatient > Summary Operations
41200#Q101	CAT-MUL	193783/83(193866)	0.066124945	-0.189103976	0.266639061	0.564598525	LOGISTIC-BINARY	Operative procedures - main OPCS4: Q10.1 Dilation of cervix uteri and curettage of products of conception from uterus		100091	Health-related outcomes	2000	Hospital inpatient	2005	Summary Operations	2005	Health-related outcomes > Hospital inpatient > Summary Operations
41204#M2559	CAT-MUL	193828/38(193866)	-0.1156474	-0.611022957	0.201837413	0.564637441	LOGISTIC-BINARY	Diagnoses - secondary ICD10: M25.59 Pain in joint (Site unspecified)		100091	Health-related outcomes	2000	Hospital inpatient	2002	Summary Diagnoses	2002	Health-related outcomes > Hospital inpatient > Summary Diagnoses
41203#6264	CAT-MUL	193754/112(193866)	-0.056049376	-0.268664145	0.116651098	0.564672775	LOGISTIC-BINARY	Diagnoses - main ICD9: 6264 Irregular menstrual cycle		100091	Health-related outcomes	2000	Hospital inpatient	2002	Summary Diagnoses	2002	Health-related outcomes > Hospital inpatient > Summary Diagnoses
41202#K132	CAT-MUL	193699/167(193866)	-0.048232201	-0.229656206	0.100804739	0.564711291	LOGISTIC-BINARY	Diagnoses - main ICD10: K13.2 Leukoplakia and other disturbances of oral epithelium, including tongue		100091	Health-related outcomes	2000	Hospital inpatient	2002	Summary Diagnoses	2002	Health-related outcomes > Hospital inpatient > Summary Diagnoses
41272#Q103	CAT-MUL	190853/3013(193866)	-0.010850592	-0.04852972	0.025365388	0.564742803	LOGISTIC-BINARY	Operative procedures - OPCS4: Q10.3 Dilation of cervix uteri and curettage of uterus NEC		100091	Health-related outcomes	2000	Hospital inpatient	2005	Summary Operations	2005	Health-related outcomes > Hospital inpatient > Summary Operations
41202#N052	CAT-MUL	193853/13(193866)	-0.221129502	-1.373062198	0.293450052	0.564803903	LOGISTIC-BINARY	Diagnoses - main ICD10: N05.2 Diffuse membranous glomerulonephritis		100091	Health-related outcomes	2000	Hospital inpatient	2002	Summary Diagnoses	2002	Health-related outcomes > Hospital inpatient > Summary Diagnoses
41202#I831	CAT-MUL	193636/230(193866)	0.033725367	-0.090209239	0.140272764	0.564845681	LOGISTIC-BINARY	Diagnoses - main ICD10: I83.1 Varicose veins of lower extremities with inflammation		100091	Health-related outcomes	2000	Hospital inpatient	2002	Summary Diagnoses	2002	Health-related outcomes > Hospital inpatient > Summary Diagnoses
41270#R845	CAT-MUL	193777/89(193866)	-0.063928492	-0.313378953	0.12720008	0.564887932	LOGISTIC-BINARY	Diagnoses - ICD10: R84.5 Abnormal microbiological findings		100091	Health-related outcomes	2000	Hospital inpatient	2002	Summary Diagnoses	2002	Health-related outcomes > Hospital inpatient > Summary Diagnoses
20003#1141173212	CAT-MUL	193812/11(193823)	-0.303723334	-2.039121765	0.361638925	0.564917593	LOGISTIC-BINARY	Treatment/medication code: benadryl plus capsule		100000	Assessment Centre	100071	Verbal interview	100075	Medications	100075	Assessment Centre > Verbal interview > Medications
41202#K743	CAT-MUL	193810/56(193866)	0.0661262	-0.195740411	0.261142176	0.564927498	LOGISTIC-BINARY	Diagnoses - main ICD10: K74.3 Primary biliary cirrhosis		100091	Health-related outcomes	2000	Hospital inpatient	2002	Summary Diagnoses	2002	Health-related outcomes > Hospital inpatient > Summary Diagnoses
41205#4939	CAT-MUL	193847/19(193866)	-0.169289388	-0.971207908	0.261416707	0.56494941	LOGISTIC-BINARY	Diagnoses - secondary ICD9: 4939 Asthma, unspecified		100091	Health-related outcomes	2000	Hospital inpatient	2002	Summary Diagnoses	2002	Health-related outcomes > Hospital inpatient > Summary Diagnoses
23416	CONTINUOUS	46747	0.002625737	-0.006317865	0.011569339	0.56499827	LINEAR	Cholesteryl Esters in VLDL		220	Biological samples		Blood assays		Blood assays	220	Biological samples > Blood assays > NMR metabolomics
41202#K299	CAT-MUL	193676/190(193866)	0.037659721	-0.101933179	0.1557757	0.565041449	LOGISTIC-BINARY	Diagnoses - main ICD10: K29.9 Gastroduodenitis, unspecified		100091	Health-related outcomes	2000	Hospital inpatient	2002	Summary Diagnoses	2002	Health-related outcomes > Hospital inpatient > Summary Diagnoses
41204#Y442	CAT-MUL	193828/38(193866)	0.071756793	-0.219418463	0.278922916	0.565057581	LOGISTIC-BINARY	Diagnoses - secondary ICD10: Y44.2 Anticoagulants		100091	Health-related outcomes	2000	Hospital inpatient	2002	Summary Diagnoses	2002	Health-related outcomes > Hospital inpatient > Summary Diagnoses
41200#H109	CAT-MUL	193838/28(193866)	0.086184168	-0.27528787	0.327273565	0.565065935	LOGISTIC-BINARY	Operative procedures - main OPCS4: H10.9 Unspecified excision of sigmoid colon		100091	Health-related outcomes	2000	Hospital inpatient	2005	Summary Operations	2005	Health-related outcomes > Hospital inpatient > Summary Operations
41272#J552	CAT-MUL	193856/10(193866)	-0.267176391	-1.757669988	0.321124036	0.565077809	LOGISTIC-BINARY	Operative procedures - OPCS4: J55.2 Total pancreatectomy NEC		100091	Health-related outcomes	2000	Hospital inpatient	2005	Summary Operations	2005	Health-related outcomes > Hospital inpatient > Summary Operations
41270#I719	CAT-MUL	193621/245(193866)	0.031338095	-0.083512133	0.130731148	0.565122815	LOGISTIC-BINARY	Diagnoses - ICD10: I71.9 Aortic aneurysm of unspecified site, without mention of rupture		100091	Health-related outcomes	2000	Hospital inpatient	2002	Summary Diagnoses	2002	Health-related outcomes > Hospital inpatient > Summary Diagnoses
41229#5D9	CAT-MUL	193384/482(193866)	-0.028328589	-0.130373596	0.063147785	0.565140749	LOGISTIC-BINARY	PCT responsible for patient data: HARTLEPOOL PCT		100091	Health-related outcomes	2000	Hospital inpatient	2001	Summary Administration	2001	Health-related outcomes > Hospital inpatient > Summary Administration
41200#P234	CAT-MUL	193790/76(193866)	0.057053913	-0.164248496	0.22883485	0.565160755	LOGISTIC-BINARY	Operative procedures - main OPCS4: P23.4 Repair of enterocele NEC		100091	Health-related outcomes	2000	Hospital inpatient	2005	Summary Operations	2005	Health-related outcomes > Hospital inpatient > Summary Operations
40006#D020	CAT-MUL	193846/20(193866)	-0.155359348	-0.883988019	0.239640993	0.56521498	LOGISTIC-BINARY	Type of cancer: ICD10: D02.0 Larynx		100091	Health-related outcomes	100092	Cancer register	100092	Cancer register	100092	Health-related outcomes > Cancer register
41202#S708	CAT-MUL	193851/15(193866)	-0.193885648	-1.161632666	0.277141548	0.565219758	LOGISTIC-BINARY	Diagnoses - main ICD10: S70.8 Other superficial injuries of hip and thigh		100091	Health-related outcomes	2000	Hospital inpatient	2002	Summary Diagnoses	2002	Health-related outcomes > Hospital inpatient > Summary Diagnoses
90067	CONTINUOUS	42230	0.005994053	-0.014435064	0.026423169	0.565241343	ORDERED-LOGISTIC	Wear duration during 07:00 - 07:59		100088	Additional exposures	1008	Physical activity measurement	1011	Accelerometer wear time duration	1011	Additional exposures > Physical activity measurement > Accelerometer wear time duration
41202#N170	CAT-MUL	193841/25(193866)	-0.141319903	-0.781158062	0.229441187	0.56524265	LOGISTIC-BINARY	Diagnoses - main ICD10: N17.0 Acute renal failure with tubular necrosis		100091	Health-related outcomes	2000	Hospital inpatient	2002	Summary Diagnoses	2002	Health-related outcomes > Hospital inpatient > Summary Diagnoses
20003#1140881692	CAT-MUL	193813/10(193823)	-0.271394629	-1.801558762	0.32108036	0.565244078	LOGISTIC-BINARY	Treatment/medication code: univer 120mg m/r capsule		100000	Assessment Centre	100071	Verbal interview	100075	Medications	100075	Assessment Centre > Verbal interview > Medications
41270#C778	CAT-MUL	193773/93(193866)	-0.06284048	-0.307592156	0.125769269	0.565422808	LOGISTIC-BINARY	Diagnoses - ICD10: C77.8 Lymph nodes of multiple regions		100091	Health-related outcomes	2000	Hospital inpatient	2002	Summary Diagnoses	2002	Health-related outcomes > Hospital inpatient > Summary Diagnoses
41200#L941	CAT-MUL	193845/21(193866)	0.103768217	-0.347064977	0.386355036	0.565473371	LOGISTIC-BINARY	Operative procedures - main OPCS4: L94.1 Percutaneous transluminal embolisation of vein		100091	Health-related outcomes	2000	Hospital inpatient	2005	Summary Operations	2005	Health-related outcomes > Hospital inpatient > Summary Operations
41271#28099	CAT-MUL	193848/18(193866)	0.102685354	-0.345887254	0.383382261	0.565502961	LOGISTIC-BINARY	Diagnoses - ICD9: 28099 Iron deficiency anaemias (other and unspecified)		100091	Health-related outcomes	2000	Hospital inpatient	2002	Summary Diagnoses	2002	Health-related outcomes > Hospital inpatient > Summary Diagnoses
41200#J026	CAT-MUL	193848/18(193866)	-0.182482085	-1.07010815	0.270057195	0.565514453	LOGISTIC-BINARY	Operative procedures - main OPCS4: J02.6 Extended right hemihepatectomy		100091	Health-related outcomes	2000	Hospital inpatient	2005	Summary Operations	2005	Health-related outcomes > Hospital inpatient > Summary Operations
41272#J026	CAT-MUL	193848/18(193866)	-0.182482085	-1.07010815	0.270057195	0.565514453	LOGISTIC-BINARY	Operative procedures - OPCS4: J02.6 Extended right hemihepatectomy		100091	Health-related outcomes	2000	Hospital inpatient	2005	Summary Operations	2005	Health-related outcomes > Hospital inpatient > Summary Operations
41202#O993	CAT-MUL	193852/14(193866)	-0.294175801	-1.929321272	0.378959272	0.565600115	LOGISTIC-BINARY	Diagnoses - main ICD10: O99.3 Mental disorders and diseases of the nervous system complicating pregnancy, childbirth and the puerperium		100091	Health-related outcomes	2000	Hospital inpatient	2002	Summary Diagnoses	2002	Health-related outcomes > Hospital inpatient > Summary Diagnoses
41202#M6594	CAT-MUL	193803/63(193866)	-0.081273454	-0.409356054	0.155149056	0.565611574	LOGISTIC-BINARY	Diagnoses - main ICD10: M65.94 Synovitis and tenosynovitis, unspecified (Hand)		100091	Health-related outcomes	2000	Hospital inpatient	2002	Summary Diagnoses	2002	Health-related outcomes > Hospital inpatient > Summary Diagnoses
41210#M538	CAT-MUL	193769/97(193866)	0.051856263	-0.146649265	0.210318085	0.56565234	LOGISTIC-BINARY	Operative procedures - secondary OPCS4: M53.8 Other specified vaginal operations to support outlet of female bladder		100091	Health-related outcomes	2000	Hospital inpatient	2005	Summary Operations	2005	Health-related outcomes > Hospital inpatient > Summary Operations
25809	CONTINUOUS	19540	-0.004170309	-0.018399702	0.010059084	0.565665747	LINEAR	Volume of grey matter in Inferior Temporal Gyrus, anterior division (right)		1101	Assessment Centre		Imaging		Imaging	1101	Assessment Centre > Imaging > Brain MRI > T1 structural brain MRI > Regional grey matter volumes (FAST)
41200#U338	CAT-MUL	193832/34(193866)	-0.121112879	-0.648482001	0.20904483	0.565680277	LOGISTIC-BINARY	Operative procedures - main OPCS4: U33.8 Other specified other diagnostic tests		100091	Health-related outcomes	2000	Hospital inpatient	2005	Summary Operations	2005	Health-related outcomes > Hospital inpatient > Summary Operations
41202#Q504	CAT-MUL	193841/25(193866)	-0.155241286	-0.869326609	0.250767999	0.565702604	LOGISTIC-BINARY	Diagnoses - main ICD10: Q50.4 Embryonic cyst of Fallopian tube		100091	Health-related outcomes	2000	Hospital inpatient	2002	Summary Diagnoses	2002	Health-related outcomes > Hospital inpatient > Summary Diagnoses
41210#Z158	CAT-MUL	193725/141(193866)	-0.053508478	-0.257436175	0.110742582	0.565741138	LOGISTIC-BINARY	Operative procedures - secondary OPCS4: Z15.8 Specified breast NEC		100091	Health-related outcomes	2000	Hospital inpatient	2005	Summary Operations	2005	Health-related outcomes > Hospital inpatient > Summary Operations
41272#Z158	CAT-MUL	193725/141(193866)	-0.053508478	-0.257436175	0.110742582	0.565741138	LOGISTIC-BINARY	Operative procedures - OPCS4: Z15.8 Specified breast NEC		100091	Health-related outcomes	2000	Hospital inpatient	2005	Summary Operations	2005	Health-related outcomes > Hospital inpatient > Summary Operations
41204#C671	CAT-MUL	193854/12(193866)	-0.217958765	-1.3587999	0.292007868	0.565801533	LOGISTIC-BINARY	Diagnoses - secondary ICD10: C67.1 Dome of bladder		100091	Health-related outcomes	2000	Hospital inpatient	2002	Summary Diagnoses	2002	Health-related outcomes > Hospital inpatient > Summary Diagnoses
41210#Y391	CAT-MUL	193849/17(193866)	-0.177044136	-1.037818176	0.262982185	0.566016441	LOGISTIC-BINARY	Operative procedures - secondary OPCS4: Y39.1 Injection of radiocontrast substance into sinus track from organ NOC		100091	Health-related outcomes	2000	Hospital inpatient	2005	Summary Operations	2005	Health-related outcomes > Hospital inpatient > Summary Operations
41272#Y391	CAT-MUL	193849/17(193866)	-0.177044136	-1.037818176	0.262982185	0.566016441	LOGISTIC-BINARY	Operative procedures - OPCS4: Y39.1 Injection of radiocontrast substance into sinus track from organ NOC		100091	Health-related outcomes	2000	Hospital inpatient	2005	Summary Operations	2005	Health-related outcomes > Hospital inpatient > Summary Operations
41204#T941	CAT-MUL	193828/38(193866)	0.079806074	-0.248537221	0.307481866	0.566053199	LOGISTIC-BINARY	Diagnoses - secondary ICD10: T94.1 Sequelae of injuries, not specified by body region		100091	Health-related outcomes	2000	Hospital inpatient	2002	Summary Diagnoses	2002	Health-related outcomes > Hospital inpatient > Summary Diagnoses
41270#R478	CAT-MUL	193167/699(193866)	0.019848786	-0.050985126	0.084770237	0.566060684	LOGISTIC-BINARY	Diagnoses - ICD10: R47.8 Other and unspecified speech disturbances		100091	Health-related outcomes	2000	Hospital inpatient	2002	Summary Diagnoses	2002	Health-related outcomes > Hospital inpatient > Summary Diagnoses
41202#R876	CAT-MUL	193271/595(193866)	-0.026672207	-0.122582361	0.059995019	0.5661087	LOGISTIC-BINARY	Diagnoses - main ICD10: R87.6 Abnormal cytological findings		100091	Health-related outcomes	2000	Hospital inpatient	2002	Summary Diagnoses	2002	Health-related outcomes > Hospital inpatient > Summary Diagnoses
41272#K581	CAT-MUL	193827/39(193866)	-0.107937005	-0.568149081	0.191814574	0.566137813	LOGISTIC-BINARY	Operative procedures - OPCS4: K58.1 Percutaneous transluminal mapping of conducting system of heart NEC		100091	Health-related outcomes	2000	Hospital inpatient	2005	Summary Operations	2005	Health-related outcomes > Hospital inpatient > Summary Operations
41210#W248	CAT-MUL	193837/29(193866)	0.088738024	-0.286762077	0.334841597	0.566142681	LOGISTIC-BINARY	Operative procedures - secondary OPCS4: W24.8 Other specified closed reduction of fracture of bone and internal fixation		100091	Health-related outcomes	2000	Hospital inpatient	2005	Summary Operations	2005	Health-related outcomes > Hospital inpatient > Summary Operations
41272#S021	CAT-MUL	193753/113(193866)	-0.065176594	-0.318048702	0.132283778	0.566191321	LOGISTIC-BINARY	Operative procedures - OPCS4: S02.1 Abdominoplasty		100091	Health-related outcomes	2000	Hospital inpatient	2005	Summary Operations	2005	Health-related outcomes > Hospital inpatient > Summary Operations
41270#J9600	CAT-MUL	193767/99(193866)	-0.059747881	-0.291706021	0.120865235	0.566236806	LOGISTIC-BINARY	Diagnoses - ICD10: J96.00 Acute respiratory failure; Type I [hypoxic]		100091	Health-related outcomes	2000	Hospital inpatient	2002	Summary Diagnoses	2002	Health-related outcomes > Hospital inpatient > Summary Diagnoses
20002#1509	CAT-MUL	193767/56(193823)	0.069369893	-0.206559637	0.274720957	0.566269386	LOGISTIC-BINARY	Non-cancer illness code, self-reported: gastroenteritis/dysentry		100000	Assessment Centre	100071	Verbal interview	100074	Medical conditions	100074	Assessment Centre > Verbal interview > Medical conditions
41204#R12	CAT-MUL	193015/851(193866)	-0.020082471	-0.091642332	0.045780898	0.566283848	LOGISTIC-BINARY	Diagnoses - secondary ICD10: R12 Heartburn		100091	Health-related outcomes	2000	Hospital inpatient	2002	Summary Diagnoses	2002	Health-related outcomes > Hospital inpatient > Summary Diagnoses
41202#H431	CAT-MUL	193665/201(193866)	0.03566891	-0.096622134	0.148172703	0.566289256	LOGISTIC-BINARY	Diagnoses - main ICD10: H43.1 Vitreous haemorrhage		100091	Health-related outcomes	2000	Hospital inpatient	2002	Summary Diagnoses	2002	Health-related outcomes > Hospital inpatient > Summary Diagnoses
41270#O364	CAT-MUL	193836/30(193866)	0.104048098	-0.335554701	0.399581764	0.56629528	LOGISTIC-BINARY	Diagnoses - ICD10: O36.4 Maternal care for intra-uterine death		100091	Health-related outcomes	2000	Hospital inpatient	2002	Summary Diagnoses	2002	Health-related outcomes > Hospital inpatient > Summary Diagnoses
41270#S063	CAT-MUL	193841/25(193866)	0.09389758	-0.308498788	0.352668876	0.566350537	LOGISTIC-BINARY	Diagnoses - ICD10: S06.3 Focal brain injury		100091	Health-related outcomes	2000	Hospital inpatient	2002	Summary Diagnoses	2002	Health-related outcomes > Hospital inpatient > Summary Diagnoses
41204#T826	CAT-MUL	193854/12(193866)	0.118646829	-0.432737404	0.422652947	0.566379192	LOGISTIC-BINARY	Diagnoses - secondary ICD10: T82.6 Infection and inflammatory reaction due to cardiac valve prosthesis		100091	Health-related outcomes	2000	Hospital inpatient	2002	Summary Diagnoses	2002	Health-related outcomes > Hospital inpatient > Summary Diagnoses
41210#J531	CAT-MUL	193855/11(193866)	-0.252735677	-1.638341429	0.31382268	0.566446506	LOGISTIC-BINARY	Operative procedures - secondary OPCS4: J53.1 Endoscopic ultrasound examination of bile duct and biopsy of lesion of bile duct		100091	Health-related outcomes	2000	Hospital inpatient	2005	Summary Operations	2005	Health-related outcomes > Hospital inpatient > Summary Operations
41210#C821	CAT-MUL	193784/82(193866)	0.054539268	-0.157132035	0.219458075	0.566497819	LOGISTIC-BINARY	Operative procedures - secondary OPCS4: C82.1 Cauterisation of lesion of retina		100091	Health-related outcomes	2000	Hospital inpatient	2005	Summary Operations	2005	Health-related outcomes > Hospital inpatient > Summary Operations
41200#W174	CAT-MUL	193827/39(193866)	-0.111400458	-0.587947572	0.198082811	0.566526235	LOGISTIC-BINARY	Operative procedures - main OPCS4: W17.4 Shortening of bone		100091	Health-related outcomes	2000	Hospital inpatient	2005	Summary Operations	2005	Health-related outcomes > Hospital inpatient > Summary Operations
20093#seeded	CAT-MUL	31594/58(31652)	0.065212433	-0.193588119	0.25867472	0.566536649	LOGISTIC-BINARY	Type of large bap eaten		100089	Online follow-up	100090	Diet by 24-hour recall	100101	Bread/pasta/rice yesterday	100101	Online follow-up > Diet by 24-hour recall > Bread/pasta/rice yesterday
41204#I479	CAT-MUL	193826/40(193866)	0.074325485	-0.229062702	0.289092203	0.566590636	LOGISTIC-BINARY	Diagnoses - secondary ICD10: I47.9 Paroxysmal tachycardia, unspecified		100091	Health-related outcomes	2000	Hospital inpatient	2002	Summary Diagnoses	2002	Health-related outcomes > Hospital inpatient > Summary Diagnoses
41204#E58	CAT-MUL	193854/12(193866)	0.121148602	-0.44055335	0.43366294	0.566591801	LOGISTIC-BINARY	Diagnoses - secondary ICD10: E58 Dietary calcium deficiency		100091	Health-related outcomes	2000	Hospital inpatient	2002	Summary Diagnoses	2002	Health-related outcomes > Hospital inpatient > Summary Diagnoses
41270#E58	CAT-MUL	193854/12(193866)	0.121148602	-0.44055335	0.43366294	0.566591801	LOGISTIC-BINARY	Diagnoses - ICD10: E58 Dietary calcium deficiency		100091	Health-related outcomes	2000	Hospital inpatient	2002	Summary Diagnoses	2002	Health-related outcomes > Hospital inpatient > Summary Diagnoses
41200#E639	CAT-MUL	193808/58(193866)	0.06318513	-0.187570004	0.250464625	0.566630685	LOGISTIC-BINARY	Operative procedures - main OPCS4: E63.9 Unspecified diagnostic endoscopic examination of mediastinum		100091	Health-related outcomes	2000	Hospital inpatient	2005	Summary Operations	2005	Health-related outcomes > Hospital inpatient > Summary Operations
41210#Z079	CAT-MUL	193846/20(193866)	-0.178219474	-1.035893742	0.272518991	0.566643298	LOGISTIC-BINARY	Operative procedures - secondary OPCS4: Z07.9 Spinal nerve root NEC		100091	Health-related outcomes	2000	Hospital inpatient	2005	Summary Operations	2005	Health-related outcomes > Hospital inpatient > Summary Operations
41272#Z079	CAT-MUL	193846/20(193866)	-0.178219474	-1.035893742	0.272518991	0.566643298	LOGISTIC-BINARY	Operative procedures - OPCS4: Z07.9 Spinal nerve root NEC		100091	Health-related outcomes	2000	Hospital inpatient	2005	Summary Operations	2005	Health-related outcomes > Hospital inpatient > Summary Operations
20004#1449	CAT-MUL	193620/203(193823)	-0.040866006	-0.193543789	0.08742536	0.566683021	LOGISTIC-BINARY	Operation code: oesophageal surgery		100000	Assessment Centre	100071	Verbal interview	100076	Operations	100076	Assessment Centre > Verbal interview > Operations
41200#T808	CAT-MUL	193836/30(193866)	0.089445077	-0.287983681	0.340235816	0.566735393	LOGISTIC-BINARY	Operative procedures - main OPCS4: T80.8 Other specified release of contracture of muscle		100091	Health-related outcomes	2000	Hospital inpatient	2005	Summary Operations	2005	Health-related outcomes > Hospital inpatient > Summary Operations
25087	CONTINUOUS	18329	-0.004391553	-0.019417708	0.010634603	0.56674784	LINEAR	Mean FA in sagittal stratum on FA skeleton (left)		100000	Assessment Centre	100003	Imaging	100	Brain MRI	134	Assessment Centre > Imaging > Brain MRI > Diffusion brain MRI > dMRI skeleton
41200#G451	CAT-MUL	161175/32691(193866)	0.003425414	-0.00834698	0.015095336	0.566769728	LOGISTIC-BINARY	Operative procedures - main OPCS4: G45.1 Fibreoptic endoscopic examination of upper gastrointestinal tract and biopsy of lesion of upper gastrointestinal tract		100091	Health-related outcomes	2000	Hospital inpatient	2005	Summary Operations	2005	Health-related outcomes > Hospital inpatient > Summary Operations
41202#M7925	CAT-MUL	193842/24(193866)	0.096785014	-0.32077932	0.361199404	0.566772108	LOGISTIC-BINARY	Diagnoses - main ICD10: M79.25 Neuralgia and neuritis, unspecified (Pelvic region and thigh)		100091	Health-related outcomes	2000	Hospital inpatient	2002	Summary Diagnoses	2002	Health-related outcomes > Hospital inpatient > Summary Diagnoses
41272#A081	CAT-MUL	193827/39(193866)	-0.105903459	-0.55696234	0.189380365	0.566794854	LOGISTIC-BINARY	Operative procedures - OPCS4: A08.1 Biopsy of lesion of tissue of frontal lobe of brain NEC		100091	Health-related outcomes	2000	Hospital inpatient	2005	Summary Operations	2005	Health-related outcomes > Hospital inpatient > Summary Operations
41202#B378	CAT-MUL	193674/192(193866)	0.036173811	-0.098334351	0.150326936	0.566865705	LOGISTIC-BINARY	Diagnoses - main ICD10: B37.8 Candidiasis of other sites		100091	Health-related outcomes	2000	Hospital inpatient	2002	Summary Diagnoses	2002	Health-related outcomes > Hospital inpatient > Summary Diagnoses
41202#M8907	CAT-MUL	193853/13(193866)	0.125252541	-0.456929987	0.448744153	0.566866129	LOGISTIC-BINARY	Diagnoses - main ICD10: M89.07 Algoneurodystrophy (Ankle and foot)		100091	Health-related outcomes	2000	Hospital inpatient	2002	Summary Diagnoses	2002	Health-related outcomes > Hospital inpatient > Summary Diagnoses
41270#G551	CAT-MUL	191312/2554(193866)	0.011160626	-0.027939607	0.048489583	0.56688563	LOGISTIC-BINARY	Diagnoses - ICD10: G55.1 Nerve root and plexus compressions in intervertebral disk disorders		100091	Health-related outcomes	2000	Hospital inpatient	2002	Summary Diagnoses	2002	Health-related outcomes > Hospital inpatient > Summary Diagnoses
41202#S826	CAT-MUL	193808/58(193866)	-0.087661202	-0.446632579	0.165705869	0.566905489	LOGISTIC-BINARY	Diagnoses - main ICD10: S82.6 Fracture of lateral malleolus		100091	Health-related outcomes	2000	Hospital inpatient	2002	Summary Diagnoses	2002	Health-related outcomes > Hospital inpatient > Summary Diagnoses
23510	CONTINUOUS	46747	0.00258868	-0.006272323	0.011449684	0.566915177	LINEAR	Total Lipids in Small VLDL		220	Biological samples		Blood assays		Blood assays	220	Biological samples > Blood assays > NMR metabolomics
40001#K559	CAT-MUL	193841/25(193866)	-0.129646345	-0.712260244	0.214688188	0.566926032	LOGISTIC-BINARY	Underlying (primary) cause of death: ICD10: K55.9 Vascular disorder of intestine, unspecified		100091	Health-related outcomes	100093	Death register	100093	Death register	100093	Health-related outcomes > Death register
41210#V408	CAT-MUL	193838/28(193866)	-0.13746809	-0.756759338	0.228448896	0.56692689	LOGISTIC-BINARY	Operative procedures - secondary OPCS4: V40.8 Other specified stabilisation of spine		100091	Health-related outcomes	2000	Hospital inpatient	2005	Summary Operations	2005	Health-related outcomes > Hospital inpatient > Summary Operations
20003#1140862624	CAT-MUL	193810/13(193823)	0.127547565	-0.466597694	0.459765819	0.566946784	LOGISTIC-BINARY	Treatment/medication code: chlorpheniramine maleate		100000	Assessment Centre	100071	Verbal interview	100075	Medications	100075	Assessment Centre > Verbal interview > Medications
20003#1140921024	CAT-MUL	193802/21(193823)	-0.168397255	-0.968268195	0.261118003	0.566959372	LOGISTIC-BINARY	Treatment/medication code: betacap scalp application		100000	Assessment Centre	100071	Verbal interview	100075	Medications	100075	Assessment Centre > Verbal interview > Medications
41270#M2361	CAT-MUL	193811/55(193866)	0.074163394	-0.22450254	0.291490052	0.567034644	LOGISTIC-BINARY	Diagnoses - ICD10: M23.61 Other spontaneous disruption of ligament(s) of knee (Anterior cruciate ligament or Anterior horn of medial meniscus)		100091	Health-related outcomes	2000	Hospital inpatient	2002	Summary Diagnoses	2002	Health-related outcomes > Hospital inpatient > Summary Diagnoses
41204#E118	CAT-MUL	193848/18(193866)	-0.164966953	-0.954728293	0.254144883	0.567109162	LOGISTIC-BINARY	Diagnoses - secondary ICD10: E11.8 With unspecified complications		100091	Health-related outcomes	2000	Hospital inpatient	2002	Summary Diagnoses	2002	Health-related outcomes > Hospital inpatient > Summary Diagnoses
41272#T081	CAT-MUL	193854/12(193866)	-0.224039034	-1.41355285	0.294485792	0.567145197	LOGISTIC-BINARY	Operative procedures - OPCS4: T08.1 Resection of rib and open drainage of pleural cavity		100091	Health-related outcomes	2000	Hospital inpatient	2005	Summary Operations	2005	Health-related outcomes > Hospital inpatient > Summary Operations
41200#G753	CAT-MUL	193338/528(193866)	-0.024592602	-0.113450112	0.055365011	0.567253079	LOGISTIC-BINARY	Operative procedures - main OPCS4: G75.3 Closure of ileostomy		100091	Health-related outcomes	2000	Hospital inpatient	2005	Summary Operations	2005	Health-related outcomes > Hospital inpatient > Summary Operations
41270#C845	CAT-MUL	193843/23(193866)	-0.155403355	-0.879519284	0.247699814	0.567261004	LOGISTIC-BINARY	Diagnoses - ICD10: C84.5 Other and unspecified T-cell lymphomas		100091	Health-related outcomes	2000	Hospital inpatient	2002	Summary Diagnoses	2002	Health-related outcomes > Hospital inpatient > Summary Diagnoses
41200#T773	CAT-MUL	193744/122(193866)	-0.056548374	-0.274528935	0.116456865	0.56731269	LOGISTIC-BINARY	Operative procedures - main OPCS4: T77.3 Partial excision of muscle NEC		100091	Health-related outcomes	2000	Hospital inpatient	2005	Summary Operations	2005	Health-related outcomes > Hospital inpatient > Summary Operations
41272#G475	CAT-MUL	193660/206(193866)	-0.040307042	-0.190934814	0.086653158	0.56734335	LOGISTIC-BINARY	Operative procedures - OPCS4		100091	Health-related outcomes	2000	Hospital inpatient	2005	Summary Operations	2005	Health-related outcomes > Hospital inpatient > Summary Operations
41202#R508	CAT-MUL	193765/101(193866)	0.049384593	-0.140463126	0.200746956	0.567429091	LOGISTIC-BINARY	Diagnoses - main ICD10: R50.8 Other specified fever		100091	Health-related outcomes	2000	Hospital inpatient	2002	Summary Diagnoses	2002	Health-related outcomes > Hospital inpatient > Summary Diagnoses
41270#N762	CAT-MUL	193772/94(193866)	-0.066709683	-0.328791173	0.134202449	0.567446118	LOGISTIC-BINARY	Diagnoses - ICD10: N76.2 Acute vulvitis		100091	Health-related outcomes	2000	Hospital inpatient	2002	Summary Diagnoses	2002	Health-related outcomes > Hospital inpatient > Summary Diagnoses
41270#S370	CAT-MUL	193852/14(193866)	-0.226058945	-1.41139151	0.307515549	0.567503045	LOGISTIC-BINARY	Diagnoses - ICD10: S37.0 Injury of kidney		100091	Health-related outcomes	2000	Hospital inpatient	2002	Summary Diagnoses	2002	Health-related outcomes > Hospital inpatient > Summary Diagnoses
41272#R249	CAT-MUL	190064/3802(193866)	-0.012708668	-0.056950592	0.030217649	0.567511006	LOGISTIC-BINARY	Operative procedures - OPCS4: R24.9 All normal delivery		100091	Health-related outcomes	2000	Hospital inpatient	2005	Summary Operations	2005	Health-related outcomes > Hospital inpatient > Summary Operations
41273#468	CAT-MUL	193794/72(193866)	-0.071932684	-0.359481751	0.141089873	0.567645717	LOGISTIC-BINARY	Operative procedures - OPCS3: 468 Sigmoidoscopy		100091	Health-related outcomes	2000	Hospital inpatient	2005	Summary Operations	2005	Health-related outcomes > Hospital inpatient > Summary Operations
41272#G608	CAT-MUL	193847/19(193866)	-0.16457702	-0.950156046	0.252931847	0.567651731	LOGISTIC-BINARY	Operative procedures - OPCS4: G60.8 Other specified artificial opening into jejunum		100091	Health-related outcomes	2000	Hospital inpatient	2005	Summary Operations	2005	Health-related outcomes > Hospital inpatient > Summary Operations
25820	CONTINUOUS	19540	-0.004213915	-0.018670789	0.01024296	0.567783153	LINEAR	Volume of grey matter in Supramarginal Gyrus, posterior division (left)		1101	Assessment Centre		Imaging		Imaging	1101	Assessment Centre > Imaging > Brain MRI > T1 structural brain MRI > Regional grey matter volumes (FAST)
41204#H905	CAT-MUL	193607/259(193866)	0.031741632	-0.085295411	0.133254502	0.567864003	LOGISTIC-BINARY	Diagnoses - secondary ICD10: H90.5 Sensorineural hearing loss, unspecified		100091	Health-related outcomes	2000	Hospital inpatient	2002	Summary Diagnoses	2002	Health-related outcomes > Hospital inpatient > Summary Diagnoses
20002#1239	CAT-MUL	193801/22(193823)	-0.154462231	-0.87441834	0.248165029	0.567871569	LOGISTIC-BINARY	Non-cancer illness code, self-reported: cushings syndrome		100000	Assessment Centre	100071	Verbal interview	100074	Medical conditions	100074	Assessment Centre > Verbal interview > Medical conditions
41272#L211	CAT-MUL	193853/13(193866)	-0.20392753	-1.25463032	0.284328594	0.567914583	LOGISTIC-BINARY	Operative procedures - OPCS4: L21.1 Bypass of segment of ascending aorta by anastomosis of aorta to aorta NEC		100091	Health-related outcomes	2000	Hospital inpatient	2005	Summary Operations	2005	Health-related outcomes > Hospital inpatient > Summary Operations
41210#W798	CAT-MUL	193777/89(193866)	0.054369104	-0.156318053	0.220507813	0.567998703	LOGISTIC-BINARY	Operative procedures - secondary OPCS4: W79.8 Other specified soft tissue operations on joint of toe		100091	Health-related outcomes	2000	Hospital inpatient	2005	Summary Operations	2005	Health-related outcomes > Hospital inpatient > Summary Operations
41200#S079	CAT-MUL	193797/69(193866)	-0.073389686	-0.367629792	0.144029047	0.568034695	LOGISTIC-BINARY	Operative procedures - main OPCS4: S07.9 Unspecified photodynamic therapy of skin		100091	Health-related outcomes	2000	Hospital inpatient	2005	Summary Operations	2005	Health-related outcomes > Hospital inpatient > Summary Operations
25905	CONTINUOUS	19540	0.004149605	-0.010096253	0.018395462	0.568044489	LINEAR	Volume of grey matter in Crus II Cerebellum (right)		1101	Assessment Centre		Imaging		Imaging	1101	Assessment Centre > Imaging > Brain MRI > T1 structural brain MRI > Regional grey matter volumes (FAST)
41270#E078	CAT-MUL	193827/39(193866)	-0.109843981	-0.580412813	0.197358227	0.568067082	LOGISTIC-BINARY	Diagnoses - ICD10: E07.8 Other specified disorders of thyroid		100091	Health-related outcomes	2000	Hospital inpatient	2002	Summary Diagnoses	2002	Health-related outcomes > Hospital inpatient > Summary Diagnoses
41202#K109	CAT-MUL	193852/14(193866)	0.121984408	-0.438872721	0.443102626	0.568073605	LOGISTIC-BINARY	Diagnoses - main ICD10: K10.9 Disease of jaws, unspecified		100091	Health-related outcomes	2000	Hospital inpatient	2002	Summary Diagnoses	2002	Health-related outcomes > Hospital inpatient > Summary Diagnoses
41210#A401	CAT-MUL	193855/11(193866)	-0.267193703	-1.762619078	0.330035961	0.56808632	LOGISTIC-BINARY	Operative procedures - secondary OPCS4: A40.1 Evacuation of extradural haematoma		100091	Health-related outcomes	2000	Hospital inpatient	2005	Summary Operations	2005	Health-related outcomes > Hospital inpatient > Summary Operations
41270#R799	CAT-MUL	193679/187(193866)	-0.042328963	-0.201609009	0.090650584	0.568142834	LOGISTIC-BINARY	Diagnoses - ICD10: R79.9 Abnormal finding of blood chemistry, unspecified		100091	Health-related outcomes	2000	Hospital inpatient	2002	Summary Diagnoses	2002	Health-related outcomes > Hospital inpatient > Summary Diagnoses
20003#1141173348	CAT-MUL	193681/142(193823)	-0.049598184	-0.239004534	0.104096585	0.568181982	LOGISTIC-BINARY	Treatment/medication code: hydroxocobalamin		100000	Assessment Centre	100071	Verbal interview	100075	Medications	100075	Assessment Centre > Verbal interview > Medications
20003#1141153424	CAT-MUL	193812/11(193823)	0.125153535	-0.469234554	0.443416652	0.568188681	LOGISTIC-BINARY	Treatment/medication code: zamadol sr 100mg m/r capsule		100000	Assessment Centre	100071	Verbal interview	100075	Medications	100075	Assessment Centre > Verbal interview > Medications
41202#N281	CAT-MUL	193775/91(193866)	0.052059004	-0.149622968	0.211160398	0.568197347	LOGISTIC-BINARY	Diagnoses - main ICD10: N28.1 Cyst of kidney, acquired		100091	Health-related outcomes	2000	Hospital inpatient	2002	Summary Diagnoses	2002	Health-related outcomes > Hospital inpatient > Summary Diagnoses
41272#T856	CAT-MUL	193349/517(193866)	0.022490493	-0.058815331	0.09595239	0.568265497	LOGISTIC-BINARY	Operative procedures - OPCS4: T85.6 Block dissection of pelvic lymph nodes		100091	Health-related outcomes	2000	Hospital inpatient	2005	Summary Operations	2005	Health-related outcomes > Hospital inpatient > Summary Operations
41202#M7056	CAT-MUL	193848/18(193866)	0.110242172	-0.382452501	0.40618618	0.568293819	LOGISTIC-BINARY	Diagnoses - main ICD10: M70.56 Other bursitis of knee-Lower Leg		100091	Health-related outcomes	2000	Hospital inpatient	2002	Summary Diagnoses	2002	Health-related outcomes > Hospital inpatient > Summary Diagnoses
41272#S269	CAT-MUL	193853/13(193866)	-0.227816771	-1.431432232	0.308874031	0.568328059	LOGISTIC-BINARY	Operative procedures - OPCS4: S26.9 Unspecified local subcutaneous pedicle flap of skin		100091	Health-related outcomes	2000	Hospital inpatient	2005	Summary Operations	2005	Health-related outcomes > Hospital inpatient > Summary Operations
41270#W019	CAT-MUL	192630/1236(193866)	-0.016221456	-0.07390187	0.037669604	0.568416013	LOGISTIC-BINARY	Diagnoses - ICD10: W01.9 Unspecified place		100091	Health-related outcomes	2000	Hospital inpatient	2002	Summary Diagnoses	2002	Health-related outcomes > Hospital inpatient > Summary Diagnoses
41256#714	CAT-MUL	193856/10(193866)	0.136178347	-0.500490895	0.503393368	0.568520284	LOGISTIC-BINARY	Operative procedures - main OPCS3: 714 Reconstruction and repair of vagina		100091	Health-related outcomes	2000	Hospital inpatient	2005	Summary Operations	2005	Health-related outcomes > Hospital inpatient > Summary Operations
20003#1140861856	CAT-MUL	193811/12(193823)	-0.24147132	-1.548005934	0.315389923	0.568528495	LOGISTIC-BINARY	Treatment/medication code: gemfibrozil		100000	Assessment Centre	100071	Verbal interview	100075	Medications	100075	Assessment Centre > Verbal interview > Medications
41270#S540	CAT-MUL	193848/18(193866)	-0.198398257	-1.191638393	0.290735858	0.568557902	LOGISTIC-BINARY	Diagnoses - ICD10: S54.0 Injury of ulnar nerve at forearm level		100091	Health-related outcomes	2000	Hospital inpatient	2002	Summary Diagnoses	2002	Health-related outcomes > Hospital inpatient > Summary Diagnoses
41202#I832	CAT-MUL	193827/39(193866)	-0.103145962	-0.543733841	0.18640135	0.568609214	LOGISTIC-BINARY	Diagnoses - main ICD10: I83.2 Varicose veins of lower extremities with both ulcer and inflammation		100091	Health-related outcomes	2000	Hospital inpatient	2002	Summary Diagnoses	2002	Health-related outcomes > Hospital inpatient > Summary Diagnoses
6147#For short-sightedness, i.e. only or mainly for distance viewing such as driving, cinema etc (called 'myopia')	CAT-MUL	173845/20020(193865)	0.004867286	-0.001960234	0.021536445	0.56864532	LOGISTIC-BINARY	Reason for glasses/contact lenses		100000	Assessment Centre	100025	Touchscreen	100036	Health and medical history	100041	Assessment Centre > Touchscreen > Health and medical history > Eyesight
41204#H201	CAT-MUL	193851/15(193866)	-0.198758764	-1.207740709	0.285505135	0.568709802	LOGISTIC-BINARY	Diagnoses - secondary ICD10: H20.1 Chronic iridocyclitis		100091	Health-related outcomes	2000	Hospital inpatient	2002	Summary Diagnoses	2002	Health-related outcomes > Hospital inpatient > Summary Diagnoses
41270#S273	CAT-MUL	193854/12(193866)	-0.248580252	-1.607851	0.319031774	0.568716703	LOGISTIC-BINARY	Diagnoses - ICD10: S27.3 Other injuries of lung		100091	Health-related outcomes	2000	Hospital inpatient	2002	Summary Diagnoses	2002	Health-related outcomes > Hospital inpatient > Summary Diagnoses
4124	CONTINUOUS	71950	0.002044554	-0.004986885	0.009075993	0.568737415	LINEAR	Heel bone mineral density (BMD) (right)		100000	Assessment Centre	100006	Physical measures	100018	Bone-densitometry of heel	100018	Assessment Centre > Physical measures > Bone-densitometry of heel
41272#S079	CAT-MUL	193793/73(193866)	-0.070791506	-0.35378771	0.140255023	0.568794745	LOGISTIC-BINARY	Operative procedures - OPCS4: S07.9 Unspecified photodynamic therapy of skin		100091	Health-related outcomes	2000	Hospital inpatient	2005	Summary Operations	2005	Health-related outcomes > Hospital inpatient > Summary Operations
41271#6254	CAT-MUL	193855/11(193866)	0.127577429	-0.457605711	0.476498332	0.568870186	LOGISTIC-BINARY	Diagnoses - ICD9: 6254 Premenstrual tension syndromes		100091	Health-related outcomes	2000	Hospital inpatient	2002	Summary Diagnoses	2002	Health-related outcomes > Hospital inpatient > Summary Diagnoses
41270#T185	CAT-MUL	193832/34(193866)	0.080501647	-0.257184742	0.308279227	0.568900283	LOGISTIC-BINARY	Diagnoses - ICD10: T18.5 Foreign body in anus and rectum		100091	Health-related outcomes	2000	Hospital inpatient	2002	Summary Diagnoses	2002	Health-related outcomes > Hospital inpatient > Summary Diagnoses
41203#7840	CAT-MUL	193812/54(193866)	0.064541321	-0.194703999	0.256029916	0.568932599	LOGISTIC-BINARY	Diagnoses - main ICD9: 7840 Headache		100091	Health-related outcomes	2000	Hospital inpatient	2002	Summary Diagnoses	2002	Health-related outcomes > Hospital inpatient > Summary Diagnoses
41204#D223	CAT-MUL	193713/153(193866)	-0.048308752	-0.232510668	0.102216689	0.56897724	LOGISTIC-BINARY	Diagnoses - secondary ICD10: D22.3 Melanocytic naevi of other and unspecified parts of face		100091	Health-related outcomes	2000	Hospital inpatient	2002	Summary Diagnoses	2002	Health-related outcomes > Hospital inpatient > Summary Diagnoses
41204#I119	CAT-MUL	193781/85(193866)	-0.064451515	-0.319173645	0.129936173	0.569009492	LOGISTIC-BINARY	Diagnoses - secondary ICD10: I11.9 Hypertensive heart disease without (congestive) heart failure		100091	Health-related outcomes	2000	Hospital inpatient	2002	Summary Diagnoses	2002	Health-related outcomes > Hospital inpatient > Summary Diagnoses
25233	CONTINUOUS	18329	0.004279711	-0.010450555	0.019009977	0.569035491	LINEAR	Mean L1 in external capsule on FA skeleton (left)		100000	Assessment Centre	100003	Imaging	100	Brain MRI	134	Assessment Centre > Imaging > Brain MRI > Diffusion brain MRI > dMRI skeleton
41204#D049	CAT-MUL	193835/31(193866)	0.079638929	-0.253503329	0.307247336	0.569043581	LOGISTIC-BINARY	Diagnoses - secondary ICD10: D04.9 Skin, unspecified		100091	Health-related outcomes	2000	Hospital inpatient	2002	Summary Diagnoses	2002	Health-related outcomes > Hospital inpatient > Summary Diagnoses
23569	CONTINUOUS	46747	0.002407826	-0.005879828	0.01069548	0.569055965	LINEAR	Cholesteryl Esters in Medium HDL		220	Biological samples		Blood assays		Blood assays	220	Biological samples > Blood assays > NMR metabolomics
41270#N489	CAT-MUL	193815/51(193866)	-0.087657971	-0.451227532	0.165271085	0.569089223	LOGISTIC-BINARY	Diagnoses - ICD10: N48.9 Disorder of penis, unspecified		100091	Health-related outcomes	2000	Hospital inpatient	2002	Summary Diagnoses	2002	Health-related outcomes > Hospital inpatient > Summary Diagnoses
41202#G451	CAT-MUL	193853/13(193866)	-0.21424916	-1.338000326	0.292328273	0.569109371	LOGISTIC-BINARY	Diagnoses - main ICD10: G45.1 Carotid artery syndrome (hemispheric)		100091	Health-related outcomes	2000	Hospital inpatient	2002	Summary Diagnoses	2002	Health-related outcomes > Hospital inpatient > Summary Diagnoses
41210#C608	CAT-MUL	193856/10(193866)	0.134155453	-0.512494819	0.473341889	0.569116038	LOGISTIC-BINARY	Operative procedures - secondary OPCS4: C60.8 Other specified filtering operations on iris		100091	Health-related outcomes	2000	Hospital inpatient	2005	Summary Operations	2005	Health-related outcomes > Hospital inpatient > Summary Operations
41271#6250	CAT-MUL	193815/51(193866)	0.070051379	-0.208918429	0.281953052	0.569164203	LOGISTIC-BINARY	Diagnoses - ICD9: 6250 Dyspareunia		100091	Health-related outcomes	2000	Hospital inpatient	2002	Summary Diagnoses	2002	Health-related outcomes > Hospital inpatient > Summary Diagnoses
41200#C332	CAT-MUL	193852/14(193866)	-0.221012626	-1.380043923	0.306654469	0.569213563	LOGISTIC-BINARY	Operative procedures - main OPCS4: C33.2 Resection of lateral rectus muscle of eye NEC		100091	Health-related outcomes	2000	Hospital inpatient	2005	Summary Operations	2005	Health-related outcomes > Hospital inpatient > Summary Operations
41202#M6647	CAT-MUL	193848/18(193866)	0.107273445	-0.372763886	0.397734049	0.569233977	LOGISTIC-BINARY	Diagnoses - main ICD10: M66.47 Spontaneous rupture of other tendons (Ankle and foot)		100091	Health-related outcomes	2000	Hospital inpatient	2002	Summary Diagnoses	2002	Health-related outcomes > Hospital inpatient > Summary Diagnoses
20551#A painkiller	CAT-MUL	63807/194(64001)	-0.046570945	-0.222869883	0.100023913	0.569256624	LOGISTIC-BINARY	Substance of prescription or over-the-counter medication addiction		100089	Online follow-up	136	Mental health	141	Addictions	141	Online follow-up > Mental health > Addictions
41200#X823	CAT-MUL	193812/54(193866)	0.067242605	-0.202924195	0.26725514	0.569275254	LOGISTIC-BINARY	Operative procedures - main OPCS4: X82.3 Primary pulmonary hypertension drugs Band 3		100091	Health-related outcomes	2000	Hospital inpatient	2005	Summary Operations	2005	Health-related outcomes > Hospital inpatient > Summary Operations
41200#A142	CAT-MUL	193850/16(193866)	-0.214759832	-1.318357254	0.30515987	0.569287196	LOGISTIC-BINARY	Operative procedures - main OPCS4: A14.2 Revision of cerebroventricular shunt NEC		100091	Health-related outcomes	2000	Hospital inpatient	2005	Summary Operations	2005	Health-related outcomes > Hospital inpatient > Summary Operations
41204#M889	CAT-MUL	193835/31(193866)	-0.115613661	-0.623949152	0.201585724	0.569302285	LOGISTIC-BINARY	Diagnoses - secondary ICD10: M88.9 Paget's disease of bone, unspecified		100091	Health-related outcomes	2000	Hospital inpatient	2002	Summary Diagnoses	2002	Health-related outcomes > Hospital inpatient > Summary Diagnoses
41270#D848	CAT-MUL	193856/10(193866)	-0.264591448	-1.764326649	0.324799518	0.569315909	LOGISTIC-BINARY	Diagnoses - ICD10: D84.8 Other specified immunodeficiencies		100091	Health-related outcomes	2000	Hospital inpatient	2002	Summary Diagnoses	2002	Health-related outcomes > Hospital inpatient > Summary Diagnoses
41204#D303	CAT-MUL	193848/18(193866)	0.102611628	-0.354161172	0.380728788	0.569342974	LOGISTIC-BINARY	Diagnoses - secondary ICD10: D30.3 Bladder		100091	Health-related outcomes	2000	Hospital inpatient	2002	Summary Diagnoses	2002	Health-related outcomes > Hospital inpatient > Summary Diagnoses
40002#I38	CAT-MUL	193837/29(193866)	0.075962799	-0.241837288	0.293791393	0.569391274	LOGISTIC-BINARY	Contributory (secondary) causes of death: ICD10: I38 Endocarditis, valve unspecified		100091	Health-related outcomes	100093	Death register	100093	Death register	100093	Health-related outcomes > Death register
22425	CONTINUOUS	18088	0.004377791	-0.010707654	0.019463235	0.569486072	LINEAR	Cardiac index		100000	Assessment Centre	100003	Imaging	102	Heart MRI	133	Assessment Centre > Imaging > Heart MRI > Left ventricular size and function
20112#None of the above (group 1)	CAT-MUL	1344/530(1874)	-0.030051167	-0.136864843	0.07093673	0.569490998	LOGISTIC-BINARY	Illnesses of adopted father		100000	Assessment Centre	100025	Touchscreen	100034	Family history	100034	Assessment Centre > Touchscreen > Family history
41270#D057	CAT-MUL	193838/28(193866)	0.088215924	-0.28615811	0.338910616	0.569527162	LOGISTIC-BINARY	Diagnoses - ICD10: D05.7 Other carcinoma in situ of breast		100091	Health-related outcomes	2000	Hospital inpatient	2002	Summary Diagnoses	2002	Health-related outcomes > Hospital inpatient > Summary Diagnoses
41271#4780	CAT-MUL	193815/51(193866)	0.066112557	-0.201658606	0.261221549	0.569548263	LOGISTIC-BINARY	Diagnoses - ICD9: 4780 Hypertrophy of nasal turbinates		100091	Health-related outcomes	2000	Hospital inpatient	2002	Summary Diagnoses	2002	Health-related outcomes > Hospital inpatient > Summary Diagnoses
41202#I788	CAT-MUL	193856/10(193866)	-0.285632442	-1.935224385	0.338639378	0.569571792	LOGISTIC-BINARY	Diagnoses - main ICD10: I78.8 Other diseases of capillaries		100091	Health-related outcomes	2000	Hospital inpatient	2002	Summary Diagnoses	2002	Health-related outcomes > Hospital inpatient > Summary Diagnoses
41272#T964	CAT-MUL	193845/21(193866)	0.101781949	-0.3461788	0.380365199	0.569618207	LOGISTIC-BINARY	Operative procedures - OPCS4: T96.4 Evacuation of seroma from soft tissue		100091	Health-related outcomes	2000	Hospital inpatient	2005	Summary Operations	2005	Health-related outcomes > Hospital inpatient > Summary Operations
22130	CAT-SIN	48676/618(49294)	0.021273955	-0.055366613	0.091534345	0.569623499	LOGISTIC-BINARY	Doctor diagnosed COPD (chronic obstructive pulmonary disease)		100089	Online follow-up	123	Work environment	132	Medical information	132	Online follow-up > Work environment > Medical information
41200#F452	CAT-MUL	193832/34(193866)	0.081880166	-0.260325098	0.317137304	0.569637761	LOGISTIC-BINARY	Operative procedures - main OPCS4: F45.2 Excision of lesion of submandibular gland		100091	Health-related outcomes	2000	Hospital inpatient	2005	Summary Operations	2005	Health-related outcomes > Hospital inpatient > Summary Operations
41200#A642	CAT-MUL	193656/210(193866)	-0.042506413	-0.202720099	0.091835779	0.569658403	LOGISTIC-BINARY	Operative procedures - main OPCS4: A64.2 Primary repair of peripheral nerve NEC		100091	Health-related outcomes	2000	Hospital inpatient	2005	Summary Operations	2005	Health-related outcomes > Hospital inpatient > Summary Operations
41210#A642	CAT-MUL	193792/74(193866)	-0.077170096	-0.389184942	0.151501342	0.569687942	LOGISTIC-BINARY	Operative procedures - secondary OPCS4: A64.2 Primary repair of peripheral nerve NEC		100091	Health-related outcomes	2000	Hospital inpatient	2005	Summary Operations	2005	Health-related outcomes > Hospital inpatient > Summary Operations
41202#G401	CAT-MUL	193814/52(193866)	0.07094708	-0.216606345	0.280732769	0.569725991	LOGISTIC-BINARY	Diagnoses - main ICD10: G40.1 Localisation-related (focal) (partial) symptomatic epilepsy and epileptic syndromes with simple partial seizures		100091	Health-related outcomes	2000	Hospital inpatient	2002	Summary Diagnoses	2002	Health-related outcomes > Hospital inpatient > Summary Diagnoses
41210#D142	CAT-MUL	193839/27(193866)	-0.143021486	-0.797758962	0.238172687	0.569736486	LOGISTIC-BINARY	Operative procedures - secondary OPCS4: D14.2 Tympanoplasty NEC		100091	Health-related outcomes	2000	Hospital inpatient	2005	Summary Operations	2005	Health-related outcomes > Hospital inpatient > Summary Operations
41204#M6591	CAT-MUL	193648/218(193866)	-0.040976277	-0.195038514	0.088895641	0.569739824	LOGISTIC-BINARY	Diagnoses - secondary ICD10: M65.91 Synovitis and tenosynovitis, unspecified (Shoulder region)		100091	Health-related outcomes	2000	Hospital inpatient	2002	Summary Diagnoses	2002	Health-related outcomes > Hospital inpatient > Summary Diagnoses
20002#1448	CAT-MUL	193783/40(193823)	-0.112717483	-0.599692593	0.203626296	0.569979461	LOGISTIC-BINARY	Non-cancer illness code, self-reported: neutropenia/lymphopenia		100000	Assessment Centre	100071	Verbal interview	100074	Medical conditions	100074	Assessment Centre > Verbal interview > Medical conditions
25181	CONTINUOUS	18329	-0.004379242	-0.019489508	0.010731024	0.569992818	LINEAR	Mean MO in posterior thalamic radiation on FA skeleton (left)		100000	Assessment Centre	100003	Imaging	100	Brain MRI	134	Assessment Centre > Imaging > Brain MRI > Diffusion brain MRI > dMRI skeleton
41201#W023	CAT-MUL	193800/66(193866)	-0.085793583	-0.43721218	0.166456501	0.570031801	LOGISTIC-BINARY	External causes - ICD10: W02.3 Sports and athletics area		100091	Health-related outcomes	2000	Hospital inpatient	2002	Summary Diagnoses	2002	Health-related outcomes > Hospital inpatient > Summary Diagnoses
41270#Z350	CAT-MUL	193778/88(193866)	-0.083625779	-0.420144535	0.167276054	0.570074666	LOGISTIC-BINARY	Diagnoses - ICD10: Z35.0 Supervision of pregnancy with history of infertility		100091	Health-related outcomes	2000	Hospital inpatient	2002	Summary Diagnoses	2002	Health-related outcomes > Hospital inpatient > Summary Diagnoses
41204#O121	CAT-MUL	193849/17(193866)	-0.227311936	-1.407189679	0.331535438	0.570147137	LOGISTIC-BINARY	Diagnoses - secondary ICD10: O12.1 Gestational proteinuria		100091	Health-related outcomes	2000	Hospital inpatient	2002	Summary Diagnoses	2002	Health-related outcomes > Hospital inpatient > Summary Diagnoses
41200#A843	CAT-MUL	193791/75(193866)	0.059064658	-0.173934557	0.2385939	0.570148503	LOGISTIC-BINARY	Operative procedures - main OPCS4: A84.3 Nerve conduction studies		100091	Health-related outcomes	2000	Hospital inpatient	2005	Summary Operations	2005	Health-related outcomes > Hospital inpatient > Summary Operations
41200#T941	CAT-MUL	193838/28(193866)	-0.141095825	-0.785228379	0.236373492	0.570184651	LOGISTIC-BINARY	Operative procedures - main OPCS4: T94.1 Excision of branchial cyst		100091	Health-related outcomes	2000	Hospital inpatient	2005	Summary Operations	2005	Health-related outcomes > Hospital inpatient > Summary Operations
41251#7003	CAT-MUL	192586/318(192904)	-0.030879712	-0.144993091	0.068859126	0.570229166	LOGISTIC-BINARY	Sources of admission to hospital (recoded): Nursing, residential care, group home: Non-NHS		100091	Health-related outcomes	2000	Hospital inpatient	2001	Summary Administration	2001	Health-related outcomes > Hospital inpatient > Summary Administration
41273#244	CAT-MUL	193834/32(193866)	-0.109356616	-0.584847246	0.196429089	0.570242807	LOGISTIC-BINARY	Operative procedures - OPCS3: 244 Laryngoscopic procedures, not elsewhere classified		100091	Health-related outcomes	2000	Hospital inpatient	2005	Summary Operations	2005	Health-related outcomes > Hospital inpatient > Summary Operations
41202#K700	CAT-MUL	193851/15(193866)	-0.211693174	-1.307564751	0.299034716	0.570265704	LOGISTIC-BINARY	Diagnoses - main ICD10: K70.0 Alcoholic fatty liver		100091	Health-related outcomes	2000	Hospital inpatient	2002	Summary Diagnoses	2002	Health-related outcomes > Hospital inpatient > Summary Diagnoses
41202#M0599	CAT-MUL	193828/38(193866)	-0.111199523	-0.593326083	0.200029306	0.570362545	LOGISTIC-BINARY	Diagnoses - main ICD10: M05.99 Seropositive rheumatoid arthritis, unspecified (Site unspecified)		100091	Health-related outcomes	2000	Hospital inpatient	2002	Summary Diagnoses	2002	Health-related outcomes > Hospital inpatient > Summary Diagnoses
41272#W091	CAT-MUL	193701/165(193866)	0.040186119	-0.111866339	0.167163814	0.57041179	LOGISTIC-BINARY	Operative procedures - OPCS4: W09.1 Excision of lesion of bone NEC		100091	Health-related outcomes	2000	Hospital inpatient	2005	Summary Operations	2005	Health-related outcomes > Hospital inpatient > Summary Operations
41210#Z987	CAT-MUL	193849/17(193866)	-0.178092247	-1.055261621	0.269505003	0.570413483	LOGISTIC-BINARY	Operative procedures - secondary OPCS4: Z98.7 Tibial vein		100091	Health-related outcomes	2000	Hospital inpatient	2005	Summary Operations	2005	Health-related outcomes > Hospital inpatient > Summary Operations
41272#Z987	CAT-MUL	193849/17(193866)	-0.178092247	-1.055261621	0.269505003	0.570413483	LOGISTIC-BINARY	Operative procedures - OPCS4: Z98.7 Tibial vein		100091	Health-related outcomes	2000	Hospital inpatient	2005	Summary Operations	2005	Health-related outcomes > Hospital inpatient > Summary Operations
41200#Q202	CAT-MUL	193513/353(193866)	0.030080262	-0.080421854	0.127948302	0.570431858	LOGISTIC-BINARY	Operative procedures - main OPCS4: Q20.2 Biopsy of lesion of uterus NEC		100091	Health-related outcomes	2000	Hospital inpatient	2005	Summary Operations	2005	Health-related outcomes > Hospital inpatient > Summary Operations
41202#O418	CAT-MUL	193847/19(193866)	0.129808073	-0.453829304	0.490788873	0.570452214	LOGISTIC-BINARY	Diagnoses - main ICD10: O41.8 Other specified disorders of amniotic fluid and membranes		100091	Health-related outcomes	2000	Hospital inpatient	2002	Summary Diagnoses	2002	Health-related outcomes > Hospital inpatient > Summary Diagnoses
41200#G321	CAT-MUL	193823/43(193866)	-0.113048107	-0.600319719	0.205827702	0.570473208	LOGISTIC-BINARY	Operative procedures - main OPCS4: G32.1 Bypass of stomach by anastomosis of stomach to transposed jejunum		100091	Health-related outcomes	2000	Hospital inpatient	2005	Summary Operations	2005	Health-related outcomes > Hospital inpatient > Summary Operations
41270#I484	CAT-MUL	193836/30(193866)	-0.116376893	-0.630841158	0.202887264	0.570497257	LOGISTIC-BINARY	Diagnoses - ICD10: I48.4 Atypical atrial flutter		100091	Health-related outcomes	2000	Hospital inpatient	2002	Summary Diagnoses	2002	Health-related outcomes > Hospital inpatient > Summary Diagnoses
23282	INTEGER	3543	0.008640635	-0.021224238	0.038505509	0.570573477	LINEAR	Total tissue mass		100000	Assessment Centre	100003	Imaging	103	DXA assessment	124	Assessment Centre > Imaging > DXA assessment > Body composition by DXA
41200#K635	CAT-MUL	193129/737(193866)	-0.020553933	-0.094797482	0.047436633	0.570578655	LOGISTIC-BINARY	Operative procedures - main OPCS4: K63.5 Coronary arteriography using single catheter		100091	Health-related outcomes	2000	Hospital inpatient	2005	Summary Operations	2005	Health-related outcomes > Hospital inpatient > Summary Operations
41204#D176	CAT-MUL	193312/554(193866)	0.021583753	-0.056809419	0.092609364	0.570629532	LOGISTIC-BINARY	Diagnoses - secondary ICD10: D17.6 Benign lipomatous neoplasm of spermatic cord		100091	Health-related outcomes	2000	Hospital inpatient	2002	Summary Diagnoses	2002	Health-related outcomes > Hospital inpatient > Summary Diagnoses
41246#1950	CAT-MUL	158735/28785(187520)	0.003525004	-0.008711488	0.015658562	0.570693112	LOGISTIC-BINARY	Treatment speciality of consultant (recoded): Ophthalmology		100091	Health-related outcomes	2000	Hospital inpatient	2001	Summary Administration	2001	Health-related outcomes > Hospital inpatient > Summary Administration
41210#V058	CAT-MUL	193846/20(193866)	0.100566872	-0.346861866	0.371812023	0.570697933	LOGISTIC-BINARY	Operative procedures - secondary OPCS4: V05.8 Other specified other operations on cranium		100091	Health-related outcomes	2000	Hospital inpatient	2005	Summary Operations	2005	Health-related outcomes > Hospital inpatient > Summary Operations
5112	INTEGER	51944	0.002462421	-0.006050595	0.010975437	0.570757417	LINEAR	3mm cylindrical power angle (left)		100000	Assessment Centre	100006	Physical measures	100013	Eye measures	100014	Assessment Centre > Physical measures > Eye measures > Autorefraction
41272#J428	CAT-MUL	193847/19(193866)	0.104241889	-0.356957747	0.391793589	0.570775659	LOGISTIC-BINARY	Operative procedures - OPCS4: J42.8 Other specified therapeutic endoscopic retrograde operations on pancreatic duct		100091	Health-related outcomes	2000	Hospital inpatient	2005	Summary Operations	2005	Health-related outcomes > Hospital inpatient > Summary Operations
41200#T413	CAT-MUL	193519/347(193866)	-0.031859155	-0.149644845	0.071310441	0.570785337	LOGISTIC-BINARY	Operative procedures - main OPCS4: T41.3 Freeing of adhesions of peritoneum		100091	Health-related outcomes	2000	Hospital inpatient	2005	Summary Operations	2005	Health-related outcomes > Hospital inpatient > Summary Operations
41200#N134	CAT-MUL	193846/20(193866)	-0.19355982	-1.152148662	0.292379823	0.57081403	LOGISTIC-BINARY	Operative procedures - main OPCS4: N13.4 Biopsy of testis		100091	Health-related outcomes	2000	Hospital inpatient	2005	Summary Operations	2005	Health-related outcomes > Hospital inpatient > Summary Operations
25871	CONTINUOUS	19540	-0.003927985	-0.017511886	0.009655916	0.570865026	LINEAR	Volume of grey matter in Heschl's Gyrus (includes H1 and H2) (right)		1101	Assessment Centre		Imaging		Imaging	1101	Assessment Centre > Imaging > Brain MRI > T1 structural brain MRI > Regional grey matter volumes (FAST)
20089#Home cooked meals	CAT-MUL	6438/25214(31652)	-0.007938889	-0.035127454	0.019796806	0.570884774	LOGISTIC-BINARY	Type of meals eaten		100089	Online follow-up	100090	Diet by 24-hour recall	100105	Meal type yesterday	100105	Online follow-up > Diet by 24-hour recall > Meal type yesterday
41204#L929	CAT-MUL	193775/91(193866)	-0.064189461	-0.318596778	0.130661878	0.570891126	LOGISTIC-BINARY	Diagnoses - secondary ICD10: L92.9 Granulomatous disorder of skin and subcutaneous tissue, unspecified		100091	Health-related outcomes	2000	Hospital inpatient	2002	Summary Diagnoses	2002	Health-related outcomes > Hospital inpatient > Summary Diagnoses
41272#K652	CAT-MUL	193688/178(193866)	0.037071503	-0.102561491	0.155055048	0.57090166	LOGISTIC-BINARY	Operative procedures - OPCS4: K65.2 Catheterisation of right side of heart NEC		100091	Health-related outcomes	2000	Hospital inpatient	2005	Summary Operations	2005	Health-related outcomes > Hospital inpatient > Summary Operations
41272#C188	CAT-MUL	193811/55(193866)	-0.086154973	-0.442769013	0.165594619	0.570903136	LOGISTIC-BINARY	Operative procedures - OPCS4: C18.8 Other specified correction of ptosis of eyelid		100091	Health-related outcomes	2000	Hospital inpatient	2005	Summary Operations	2005	Health-related outcomes > Hospital inpatient > Summary Operations
41200#G039	CAT-MUL	193852/14(193866)	0.106459843	-0.383020406	0.391217794	0.570935596	LOGISTIC-BINARY	Operative procedures - main OPCS4: G03.9 Unspecified partial excision of oesophagus		100091	Health-related outcomes	2000	Hospital inpatient	2005	Summary Operations	2005	Health-related outcomes > Hospital inpatient > Summary Operations
41202#Z038	CAT-MUL	191170/2696(193866)	0.010542219	-0.02674881	0.046212449	0.570977666	LOGISTIC-BINARY	Diagnoses - main ICD10: Z03.8 Observation for other suspected diseases and conditions		100091	Health-related outcomes	2000	Hospital inpatient	2002	Summary Diagnoses	2002	Health-related outcomes > Hospital inpatient > Summary Diagnoses
41200#B314	CAT-MUL	193854/12(193866)	-0.254971986	-1.662872066	0.333566586	0.570991944	LOGISTIC-BINARY	Operative procedures - main OPCS4: B31.4 Revision of mammoplasty		100091	Health-related outcomes	2000	Hospital inpatient	2005	Summary Operations	2005	Health-related outcomes > Hospital inpatient > Summary Operations
41202#E611	CAT-MUL	193746/120(193866)	0.04657832	-0.132798548	0.191693892	0.570999232	LOGISTIC-BINARY	Diagnoses - main ICD10: E61.1 Iron deficiency		100091	Health-related outcomes	2000	Hospital inpatient	2002	Summary Diagnoses	2002	Health-related outcomes > Hospital inpatient > Summary Diagnoses
41270#M259	CAT-MUL	193844/22(193866)	-0.161953732	-0.931257358	0.259704937	0.57102149	LOGISTIC-BINARY	Diagnoses - ICD10: M25.9 Joint disorder, unspecified		100091	Health-related outcomes	2000	Hospital inpatient	2002	Summary Diagnoses	2002	Health-related outcomes > Hospital inpatient > Summary Diagnoses
22601#32133436	CAT-MUL	48247/18(48265)	0.118978339	-0.413469221	0.450673696	0.5710286	LOGISTIC-BINARY	Job coding: paramedic, ambulance paramedic		100089	Online follow-up	123	Work environment	130	Employment history	130	Online follow-up > Work environment > Employment history
41272#M013	CAT-MUL	193799/67(193866)	-0.079833306	-0.405905637	0.156041978	0.571074098	LOGISTIC-BINARY	Operative procedures - OPCS4: M01.3 Allotransplantation of kidney from cadaver NEC		100091	Health-related outcomes	2000	Hospital inpatient	2005	Summary Operations	2005	Health-related outcomes > Hospital inpatient > Summary Operations
41200#C753	CAT-MUL	193843/23(193866)	0.093867255	-0.315561621	0.354963528	0.571111837	LOGISTIC-BINARY	Operative procedures - main OPCS4: C75.3 Removal of prosthetic replacement for lens		100091	Health-related outcomes	2000	Hospital inpatient	2005	Summary Operations	2005	Health-related outcomes > Hospital inpatient > Summary Operations
41248#1001	CAT-MUL	181943/6461(188404)	-0.010181744	-0.045477227	0.025007701	0.571120516	LOGISTIC-BINARY	Destinations on discharge from hospital (recoded): Usual Place of residence: Living with relatives		100091	Health-related outcomes	2000	Hospital inpatient	2001	Summary Administration	2001	Health-related outcomes > Hospital inpatient > Summary Administration
41272#X702	CAT-MUL	191774/2092(193866)	0.012031156	-0.0306779	0.052637611	0.571167956	LOGISTIC-BINARY	Operative procedures - OPCS4: X70.2 Procurement of drugs for chemotherapy for neoplasm for regimens in Band 2		100091	Health-related outcomes	2000	Hospital inpatient	2005	Summary Operations	2005	Health-related outcomes > Hospital inpatient > Summary Operations
41200#M708	CAT-MUL	193711/155(193866)	0.036546521	-0.10158015	0.152644476	0.571184207	LOGISTIC-BINARY	Operative procedures - main OPCS4: M70.8 Other specified other operations on outlet of male bladder		100091	Health-related outcomes	2000	Hospital inpatient	2005	Summary Operations	2005	Health-related outcomes > Hospital inpatient > Summary Operations
41270#K919	CAT-MUL	193852/14(193866)	-0.206544522	-1.278240607	0.292327846	0.571205102	LOGISTIC-BINARY	Diagnoses - ICD10: K91.9 Postprocedural disorder of digestive system, unspecified		100091	Health-related outcomes	2000	Hospital inpatient	2002	Summary Diagnoses	2002	Health-related outcomes > Hospital inpatient > Summary Diagnoses
20004#1463	CAT-MUL	193034/789(193823)	-0.019688953	-0.090820491	0.045645562	0.57122222	LOGISTIC-BINARY	Operation code: rectal or colon polypectomy		100000	Assessment Centre	100071	Verbal interview	100076	Operations	100076	Assessment Centre > Verbal interview > Operations
41204#Y525	CAT-MUL	193828/38(193866)	0.071561459	-0.224894718	0.279638014	0.571226164	LOGISTIC-BINARY	Diagnoses - secondary ICD10: Y52.5 Other antihypertensive drugs, not elsewhere classified		100091	Health-related outcomes	2000	Hospital inpatient	2002	Summary Diagnoses	2002	Health-related outcomes > Hospital inpatient > Summary Diagnoses
23003	INTEGER	3713	-0.008934353	-0.039866493	0.021997787	0.571226796	LINEAR	VCA p18 antigen for Epstein-Barr Virus		100078	Biological samples	100079	Blood assays	100080	Infectious Diseases	1307	Biological samples > Blood assays > Infectious Diseases > Infectious Disease Antigens
41202#N926	CAT-MUL	193272/594(193866)	0.023612573	-0.06220969	0.101536787	0.571230133	LOGISTIC-BINARY	Diagnoses - main ICD10: N92.6 Irregular menstruation, unspecified		100091	Health-related outcomes	2000	Hospital inpatient	2002	Summary Diagnoses	2002	Health-related outcomes > Hospital inpatient > Summary Diagnoses
41229#5K9	CAT-MUL	191406/2460(193866)	-0.013209755	-0.059675511	0.031839527	0.571275055	LOGISTIC-BINARY	PCT responsible for patient data: CROYDON PCT		100091	Health-related outcomes	2000	Hospital inpatient	2001	Summary Administration	2001	Health-related outcomes > Hospital inpatient > Summary Administration
20003#1141171344	CAT-MUL	193796/27(193823)	-0.128868244	-0.712198345	0.220058213	0.571310203	LOGISTIC-BINARY	Treatment/medication code: teveten 300mg tablet		100000	Assessment Centre	100071	Verbal interview	100075	Medications	100075	Assessment Centre > Verbal interview > Medications
41271#6162	CAT-MUL	193847/19(193866)	0.106937112	-0.360236348	0.411813173	0.571312723	LOGISTIC-BINARY	Diagnoses - ICD9: 6162 Cyst of bartholin's gland		100091	Health-related outcomes	2000	Hospital inpatient	2002	Summary Diagnoses	2002	Health-related outcomes > Hospital inpatient > Summary Diagnoses
41202#K523	CAT-MUL	193772/94(193866)	-0.065440585	-0.325170109	0.133497223	0.571318204	LOGISTIC-BINARY	Diagnoses - main ICD10: K52.3 Indeterminate colitis		100091	Health-related outcomes	2000	Hospital inpatient	2002	Summary Diagnoses	2002	Health-related outcomes > Hospital inpatient > Summary Diagnoses
41202#O009	CAT-MUL	193824/42(193866)	-0.128078908	-0.688175861	0.233796751	0.571340915	LOGISTIC-BINARY	Diagnoses - main ICD10: O00.9 Ectopic pregnancy, unspecified		100091	Health-related outcomes	2000	Hospital inpatient	2002	Summary Diagnoses	2002	Health-related outcomes > Hospital inpatient > Summary Diagnoses
41270#M6586	CAT-MUL	193830/36(193866)	-0.114285018	-0.614682488	0.204059197	0.571417533	LOGISTIC-BINARY	Diagnoses - ICD10: M65.86 Other synovitis and tenosynovitis (Lower leg)		100091	Health-related outcomes	2000	Hospital inpatient	2002	Summary Diagnoses	2002	Health-related outcomes > Hospital inpatient > Summary Diagnoses
20003#1141168714	CAT-MUL	193806/17(193823)	-0.182150015	-1.086586894	0.276191246	0.571420029	LOGISTIC-BINARY	Treatment/medication code: propiverine hydrochloride		100000	Assessment Centre	100071	Verbal interview	100075	Medications	100075	Assessment Centre > Verbal interview > Medications
41200#E022	CAT-MUL	193807/59(193866)	0.061835894	-0.186167374	0.247956186	0.571501657	LOGISTIC-BINARY	Operative procedures - main OPCS4: E02.2 Reconstruction of nose NEC		100091	Health-related outcomes	2000	Hospital inpatient	2005	Summary Operations	2005	Health-related outcomes > Hospital inpatient > Summary Operations
41200#X355	CAT-MUL	193777/89(193866)	-0.06617952	-0.329572734	0.13474216	0.571527498	LOGISTIC-BINARY	Operative procedures - main OPCS4: X35.5 Intravenous injection of antimicrobial therapy		100091	Health-related outcomes	2000	Hospital inpatient	2005	Summary Operations	2005	Health-related outcomes > Hospital inpatient > Summary Operations
41272#C124	CAT-MUL	192969/897(193866)	0.018248468	-0.047538335	0.079028691	0.571552011	LOGISTIC-BINARY	Operative procedures - OPCS4: C12.4 Curettage of lesion of eyelid		100091	Health-related outcomes	2000	Hospital inpatient	2005	Summary Operations	2005	Health-related outcomes > Hospital inpatient > Summary Operations
23515	CONTINUOUS	46747	0.002524088	-0.006221041	0.011269218	0.571590298	LINEAR	Triglycerides in Small VLDL		220	Biological samples		Blood assays		Blood assays	220	Biological samples > Blood assays > NMR metabolomics
41270#N803	CAT-MUL	193463/403(193866)	-0.034399727	-0.161568668	0.077580625	0.57159614	LOGISTIC-BINARY	Diagnoses - ICD10: N80.3 Endometriosis of pelvic peritoneum		100091	Health-related outcomes	2000	Hospital inpatient	2002	Summary Diagnoses	2002	Health-related outcomes > Hospital inpatient > Summary Diagnoses
20003#1141146198	CAT-MUL	193278/545(193823)	0.021282462	-0.05614847	0.091564354	0.571622427	LOGISTIC-BINARY	Treatment/medication code: xalatan 0.005% eye drops		100000	Assessment Centre	100071	Verbal interview	100075	Medications	100075	Assessment Centre > Verbal interview > Medications
41202#I809	CAT-MUL	193793/73(193866)	-0.072639618	-0.366074012	0.144895228	0.571661508	LOGISTIC-BINARY	Diagnoses - main ICD10: I80.9 Phlebitis and thrombophlebitis of unspecified site		100091	Health-related outcomes	2000	Hospital inpatient	2002	Summary Diagnoses	2002	Health-related outcomes > Hospital inpatient > Summary Diagnoses
41204#K760	CAT-MUL	191972/1894(193866)	0.012616151	-0.032303755	0.055181369	0.571677358	LOGISTIC-BINARY	Diagnoses - secondary ICD10: K76.0 Fatty (change of) liver, not elsewhere classified		100091	Health-related outcomes	2000	Hospital inpatient	2002	Summary Diagnoses	2002	Health-related outcomes > Hospital inpatient > Summary Diagnoses
6141#Brother and/or sister	CAT-MUL	191404/1175(192579)	-0.017901516	-0.082267014	0.041954918	0.571781562	LOGISTIC-BINARY	How are people in household related to participant		100000	Assessment Centre	100025	Touchscreen	100062	Sociodemographics	100066	Assessment Centre > Touchscreen > Sociodemographics > Household
41200#Q233	CAT-MUL	193731/135(193866)	-0.063003341	-0.308764137	0.132617184	0.571791408	LOGISTIC-BINARY	Operative procedures - main OPCS4: Q23.3 Unilateral salpingectomy NEC		100091	Health-related outcomes	2000	Hospital inpatient	2005	Summary Operations	2005	Health-related outcomes > Hospital inpatient > Summary Operations
41270#S062	CAT-MUL	193848/18(193866)	-0.184455224	-1.103324056	0.276868196	0.571802386	LOGISTIC-BINARY	Diagnoses - ICD10: S06.2 Diffuse brain injury		100091	Health-related outcomes	2000	Hospital inpatient	2002	Summary Diagnoses	2002	Health-related outcomes > Hospital inpatient > Summary Diagnoses
41210#Z257	CAT-MUL	193830/36(193866)	0.079697805	-0.253903934	0.310275141	0.571818249	LOGISTIC-BINARY	Operative procedures - secondary OPCS4: Z25.7 Tonsil		100091	Health-related outcomes	2000	Hospital inpatient	2005	Summary Operations	2005	Health-related outcomes > Hospital inpatient > Summary Operations
41272#Z257	CAT-MUL	193830/36(193866)	0.079697805	-0.253903934	0.310275141	0.571818249	LOGISTIC-BINARY	Operative procedures - OPCS4: Z25.7 Tonsil		100091	Health-related outcomes	2000	Hospital inpatient	2005	Summary Operations	2005	Health-related outcomes > Hospital inpatient > Summary Operations
41270#C761	CAT-MUL	193855/11(193866)	-0.246425513	-1.612764234	0.31642748	0.571825309	LOGISTIC-BINARY	Diagnoses - ICD10: C76.1 Thorax		100091	Health-related outcomes	2000	Hospital inpatient	2002	Summary Diagnoses	2002	Health-related outcomes > Hospital inpatient > Summary Diagnoses
40001#C187	CAT-MUL	193818/48(193866)	-0.089048172	-0.462857879	0.168549981	0.571843277	LOGISTIC-BINARY	Underlying (primary) cause of death: ICD10: C18.7 Sigmoid colon		100091	Health-related outcomes	100093	Death register	100093	Death register	100093	Health-related outcomes > Death register
41204#I803	CAT-MUL	193790/76(193866)	0.054585426	-0.160919808	0.221524073	0.571850456	LOGISTIC-BINARY	Diagnoses - secondary ICD10: I80.3 Phlebitis and thrombophlebitis of lower extremities, unspecified		100091	Health-related outcomes	2000	Hospital inpatient	2002	Summary Diagnoses	2002	Health-related outcomes > Hospital inpatient > Summary Diagnoses
22140	CAT-SIN	49223/71(49294)	0.058837717	-0.173816383	0.23909524	0.571852435	LOGISTIC-BINARY	Doctor diagnosed lung cancer (not mesothelioma)		100089	Online follow-up	123	Work environment	132	Medical information	132	Online follow-up > Work environment > Medical information
41200#C178	CAT-MUL	193855/11(193866)	-0.246893096	-1.619467553	0.316710386	0.571865838	LOGISTIC-BINARY	Operative procedures - main OPCS4: C17.8 Other specified other repair of eyelid		100091	Health-related outcomes	2000	Hospital inpatient	2005	Summary Operations	2005	Health-related outcomes > Hospital inpatient > Summary Operations
20003#1141200640	CAT-MUL	193794/29(193823)	-0.131069781	-0.723514102	0.225828106	0.571868798	LOGISTIC-BINARY	Treatment/medication code: easyhaler salbutamol 100mcg breath-actuated dry powder inh		100000	Assessment Centre	100071	Verbal interview	100075	Medications	100075	Assessment Centre > Verbal interview > Medications
41202#N411	CAT-MUL	193589/277(193866)	0.029351284	-0.079667827	0.124498948	0.571920041	LOGISTIC-BINARY	Diagnoses - main ICD10: N41.1 Chronic prostatitis		100091	Health-related outcomes	2000	Hospital inpatient	2002	Summary Diagnoses	2002	Health-related outcomes > Hospital inpatient > Summary Diagnoses
41272#W249	CAT-MUL	193850/16(193866)	0.10832128	-0.379653549	0.407145447	0.57192817	LOGISTIC-BINARY	Operative procedures - OPCS4: W24.9 Unspecified closed reduction of fracture of bone and internal fixation		100091	Health-related outcomes	2000	Hospital inpatient	2005	Summary Operations	2005	Health-related outcomes > Hospital inpatient > Summary Operations
41272#U261	CAT-MUL	193828/38(193866)	0.076780936	-0.242293083	0.301263195	0.571962719	LOGISTIC-BINARY	Operative procedures - OPCS4: U26.1 Glomerular filtration rate testing		100091	Health-related outcomes	2000	Hospital inpatient	2005	Summary Operations	2005	Health-related outcomes > Hospital inpatient > Summary Operations
41210#G731	CAT-MUL	193856/10(193866)	-0.269075616	-1.808387459	0.333990922	0.571997063	LOGISTIC-BINARY	Operative procedures - secondary OPCS4: G73.1 Revision of anastomosis of ileum		100091	Health-related outcomes	2000	Hospital inpatient	2005	Summary Operations	2005	Health-related outcomes > Hospital inpatient > Summary Operations
41201#W318	CAT-MUL	193856/10(193866)	-0.280926868	-1.91220908	0.328592835	0.572004867	LOGISTIC-BINARY	External causes - ICD10: W31.8 Other specified place		100091	Health-related outcomes	2000	Hospital inpatient	2002	Summary Diagnoses	2002	Health-related outcomes > Hospital inpatient > Summary Diagnoses
41270#D172	CAT-MUL	192884/982(193866)	-0.018494561	-0.085217633	0.043215659	0.572030039	LOGISTIC-BINARY	Diagnoses - ICD10: D17.2 Benign lipomatous neoplasm of skin and subcutaneous tissue of limbs		100091	Health-related outcomes	2000	Hospital inpatient	2002	Summary Diagnoses	2002	Health-related outcomes > Hospital inpatient > Summary Diagnoses
41200#T316	CAT-MUL	193852/14(193866)	0.110746017	-0.401733492	0.402406676	0.572079272	LOGISTIC-BINARY	Operative procedures - main OPCS4: T31.6 Removal of foreign body from anterior abdominal wall		100091	Health-related outcomes	2000	Hospital inpatient	2005	Summary Operations	2005	Health-related outcomes > Hospital inpatient > Summary Operations
