## Extended Data Table 3 for "Deleterious heteroplasmic mitochondrial mutations increase risk of overall and cancer-specific mortality" (part 7 of 11)

varName	varType	n	beta	lower	upper	pvalue	resType	description	isTraitOfInterest	Cat1_ID	Cat1_Title	Cat2_ID	Cat2_Title	Cat3_ID	Cat3_Title	Category	Path
41204#S408	CAT-MUL	193843/23(193866)	0.093739563	-0.316373907	0.354928493	0.572105003	LOGISTIC-BINARY	Diagnoses - secondary ICD10: S40.8 Other superficial injuries of shoulder and upper arm		100091	Health-related outcomes	2000	Hospital inpatient	2002	Summary Diagnoses	2002	Health-related outcomes > Hospital inpatient > Summary Diagnoses
41202#D071	CAT-MUL	193814/52(193866)	0.07086965	-0.21753945	0.282482849	0.57210559	LOGISTIC-BINARY	Diagnoses - main ICD10: D07.1 Vulva		100091	Health-related outcomes	2000	Hospital inpatient	2002	Summary Diagnoses	2002	Health-related outcomes > Hospital inpatient > Summary Diagnoses
41204#G908	CAT-MUL	193854/12(193866)	-0.266636443	-1.764320245	0.340989314	0.572126586	LOGISTIC-BINARY	Diagnoses - secondary ICD10: G90.8 Other disorders of autonomic nervous system		100091	Health-related outcomes	2000	Hospital inpatient	2002	Summary Diagnoses	2002	Health-related outcomes > Hospital inpatient > Summary Diagnoses
41204#N601	CAT-MUL	193775/91(193866)	-0.067658479	-0.337746912	0.137942736	0.572132006	LOGISTIC-BINARY	Diagnoses - secondary ICD10: N60.1 Diffuse cystic mastopathy		100091	Health-related outcomes	2000	Hospital inpatient	2002	Summary Diagnoses	2002	Health-related outcomes > Hospital inpatient > Summary Diagnoses
20004#1536	CAT-MUL	193478/345(193823)	-0.031796372	-0.149716468	0.071584451	0.57216596	LOGISTIC-BINARY	Operation code: lipoma removed / excision of lipoma		100000	Assessment Centre	100071	Verbal interview	100076	Operations	100076	Assessment Centre > Verbal interview > Operations
41200#H244	CAT-MUL	193850/16(193866)	-0.175122895	-1.047988246	0.26373981	0.572207138	LOGISTIC-BINARY	Operative procedures - main OPCS4: H24.4 Endoscopic insertion of expanding metal stent into lower bowel using fibreoptic sigmoidoscope		100091	Health-related outcomes	2000	Hospital inpatient	2005	Summary Operations	2005	Health-related outcomes > Hospital inpatient > Summary Operations
41272#H244	CAT-MUL	193850/16(193866)	-0.175122895	-1.047988246	0.26373981	0.572207138	LOGISTIC-BINARY	Operative procedures - OPCS4: H24.4 Endoscopic insertion of expanding metal stent into lower bowel using fibreoptic sigmoidoscope		100091	Health-related outcomes	2000	Hospital inpatient	2005	Summary Operations	2005	Health-related outcomes > Hospital inpatient > Summary Operations
41202#O235	CAT-MUL	193852/14(193866)	-0.270677963	-1.779861837	0.363372766	0.572221533	LOGISTIC-BINARY	Diagnoses - main ICD10: O23.5 Infections of the genital tract in pregnancy		100091	Health-related outcomes	2000	Hospital inpatient	2002	Summary Diagnoses	2002	Health-related outcomes > Hospital inpatient > Summary Diagnoses
20003#1140867888	CAT-MUL	193237/586(193823)	0.022139929	-0.058507568	0.095402217	0.572228208	LOGISTIC-BINARY	Treatment/medication code: paroxetine		100000	Assessment Centre	100071	Verbal interview	100075	Medications	100075	Assessment Centre > Verbal interview > Medications
41272#C893	CAT-MUL	193835/31(193866)	0.076898699	-0.248168582	0.297498303	0.572298603	LOGISTIC-BINARY	Operative procedures - OPCS4: C89.3 Injection of therapeutic substance into posterior segment of eye NEC		100091	Health-related outcomes	2000	Hospital inpatient	2005	Summary Operations	2005	Health-related outcomes > Hospital inpatient > Summary Operations
22601#11733447	CAT-MUL	48238/27(48265)	-0.141459296	-0.79521453	0.239206098	0.572360559	LOGISTIC-BINARY	Job coding: senior prison officer including governor, chief, controller, principal superintendent		100089	Online follow-up	123	Work environment	130	Employment history	130	Online follow-up > Work environment > Employment history
41204#W230	CAT-MUL	193851/15(193866)	0.114243831	-0.413226269	0.419258155	0.57239211	LOGISTIC-BINARY	Diagnoses - secondary ICD10: W23.0 Home		100091	Health-related outcomes	2000	Hospital inpatient	2002	Summary Diagnoses	2002	Health-related outcomes > Hospital inpatient > Summary Diagnoses
41271#4140	CAT-MUL	193851/15(193866)	0.094532844	-0.333985943	0.352885948	0.572452686	LOGISTIC-BINARY	Diagnoses - ICD9: 4140 Coronary atherosclerosis		100091	Health-related outcomes	2000	Hospital inpatient	2002	Summary Diagnoses	2002	Health-related outcomes > Hospital inpatient > Summary Diagnoses
41204#M4796	CAT-MUL	193429/437(193866)	-0.02666499	-0.124795091	0.060804592	0.572455427	LOGISTIC-BINARY	Diagnoses - secondary ICD10: M47.96 Spondylosis, unspecified (Lumbar region)		100091	Health-related outcomes	2000	Hospital inpatient	2002	Summary Diagnoses	2002	Health-related outcomes > Hospital inpatient > Summary Diagnoses
41258#225	CAT-MUL	193846/20(193866)	-0.154740419	-0.893772677	0.245847476	0.5724645	LOGISTIC-BINARY	Operative procedures - secondary OPCS3: 225 Puncture of maxillary antrum		100091	Health-related outcomes	2000	Hospital inpatient	2005	Summary Operations	2005	Health-related outcomes > Hospital inpatient > Summary Operations
41270#R739	CAT-MUL	193518/348(193866)	-0.030607503	-0.144187202	0.068985185	0.572469729	LOGISTIC-BINARY	Diagnoses - ICD10: R73.9 Hyperglycaemia, unspecified		100091	Health-related outcomes	2000	Hospital inpatient	2002	Summary Diagnoses	2002	Health-related outcomes > Hospital inpatient > Summary Diagnoses
41200#M458	CAT-MUL	193352/514(193866)	-0.024623235	-0.114780757	0.056578119	0.572510224	LOGISTIC-BINARY	Operative procedures - main OPCS4: M45.8 Other specified diagnostic endoscopic examination of bladder		100091	Health-related outcomes	2000	Hospital inpatient	2005	Summary Operations	2005	Health-related outcomes > Hospital inpatient > Summary Operations
41203#4019	CAT-MUL	193838/28(193866)	0.080267283	-0.262251466	0.310282052	0.572517633	LOGISTIC-BINARY	Diagnoses - main ICD9: 4019 Essential hypertension, not specified as malignant or benign		100091	Health-related outcomes	2000	Hospital inpatient	2002	Summary Diagnoses	2002	Health-related outcomes > Hospital inpatient > Summary Diagnoses
41204#N768	CAT-MUL	193849/17(193866)	0.115164874	-0.404758751	0.432011628	0.572559311	LOGISTIC-BINARY	Diagnoses - secondary ICD10: N76.8 Other specified inflammation of vagina and vulva		100091	Health-related outcomes	2000	Hospital inpatient	2002	Summary Diagnoses	2002	Health-related outcomes > Hospital inpatient > Summary Diagnoses
25141	CONTINUOUS	18329	0.004361534	-0.010788612	0.019511679	0.57256646	LINEAR	Mean MD in cingulum hippocampus on FA skeleton (left)		100000	Assessment Centre	100003	Imaging	100	Brain MRI	134	Assessment Centre > Imaging > Brain MRI > Diffusion brain MRI > dMRI skeleton
41202#M4726	CAT-MUL	193708/158(193866)	-0.046125509	-0.223124746	0.099423834	0.572620185	LOGISTIC-BINARY	Diagnoses - main ICD10: M47.26 Other spondylosis with radiculopathy (Lumbar region)		100091	Health-related outcomes	2000	Hospital inpatient	2002	Summary Diagnoses	2002	Health-related outcomes > Hospital inpatient > Summary Diagnoses
41210#T452	CAT-MUL	193845/21(193866)	0.098616784	-0.339023581	0.371039193	0.572658201	LOGISTIC-BINARY	Operative procedures - secondary OPCS4: T45.2 Image controlled percutaneous drainage of pelvic abscess		100091	Health-related outcomes	2000	Hospital inpatient	2005	Summary Operations	2005	Health-related outcomes > Hospital inpatient > Summary Operations
41270#B169	CAT-MUL	193806/60(193866)	0.064644928	-0.196463496	0.258932173	0.572706732	LOGISTIC-BINARY	Diagnoses - ICD10: B16.9 Acute hepatitis B without delta-agent and without hepatic coma		100091	Health-related outcomes	2000	Hospital inpatient	2002	Summary Diagnoses	2002	Health-related outcomes > Hospital inpatient > Summary Diagnoses
25524	CONTINUOUS	18327	0.004360102	-0.010790607	0.019510811	0.57270674	LINEAR	Weighted-mean MD in tract corticospinal tract (right)		100000	Assessment Centre	100003	Imaging	100	Brain MRI	135	Assessment Centre > Imaging > Brain MRI > Diffusion brain MRI > dMRI weighted means
41204#M154	CAT-MUL	193855/11(193866)	-0.252271307	-1.654776987	0.327623476	0.572728573	LOGISTIC-BINARY	Diagnoses - secondary ICD10: M15.4 Erosive (osteo)arthrosis		100091	Health-related outcomes	2000	Hospital inpatient	2002	Summary Diagnoses	2002	Health-related outcomes > Hospital inpatient > Summary Diagnoses
41272#T428	CAT-MUL	193816/50(193866)	0.073273607	-0.226145759	0.292087207	0.57274374	LOGISTIC-BINARY	Operative procedures - OPCS4: T42.8 Other specified therapeutic endoscopic operations on peritoneum		100091	Health-related outcomes	2000	Hospital inpatient	2005	Summary Operations	2005	Health-related outcomes > Hospital inpatient > Summary Operations
40002#I802	CAT-MUL	193805/61(193866)	-0.077608191	-0.396411686	0.15249523	0.572748032	LOGISTIC-BINARY	Contributory (secondary) causes of death: ICD10: I80.2 Phlebitis and thrombophlebitis of other deep vessels of lower extremities		100091	Health-related outcomes	100093	Death register	100093	Death register	100093	Health-related outcomes > Death register
20003#1141193272	CAT-MUL	193753/70(193823)	-0.075195657	-0.381541609	0.149376702	0.572774651	LOGISTIC-BINARY	Treatment/medication code: testogel 50mg gel 5g sachet		100000	Assessment Centre	100071	Verbal interview	100075	Medications	100075	Assessment Centre > Verbal interview > Medications
1269	INTEGER	176481	0.005938346	-0.014703873	0.026580565	0.572855495	ORDERED-LOGISTIC	Exposure to tobacco smoke at home		100000	Assessment Centre	100025	Touchscreen	100050	Lifestyle and environment	100058	Assessment Centre > Touchscreen > Lifestyle and environment > Smoking
22601#82142611	CAT-MUL	48127/138(48265)	-0.051964356	-0.253864419	0.11040943	0.572858911	LOGISTIC-BINARY	Job coding: taxi or cab driver, chauffeur, hearse driver		100089	Online follow-up	123	Work environment	130	Employment history	130	Online follow-up > Work environment > Employment history
22617#8214	CAT-MUL	48127/138(48265)	-0.051964356	-0.253864419	0.11040943	0.572858911	LOGISTIC-BINARY	Job code - historical: Taxi, cab drivers and chauffeurs		100089	Online follow-up	123	Work environment	130	Employment history	130	Online follow-up > Work environment > Employment history
41270#R749	CAT-MUL	193850/16(193866)	-0.180884781	-1.085396846	0.271960857	0.573027329	LOGISTIC-BINARY	Diagnoses - ICD10: R74.9 Abnormal level of unspecified serum enzyme		100091	Health-related outcomes	2000	Hospital inpatient	2002	Summary Diagnoses	2002	Health-related outcomes > Hospital inpatient > Summary Diagnoses
41204#F317	CAT-MUL	193854/12(193866)	-0.254682911	-1.671255685	0.332007651	0.573034441	LOGISTIC-BINARY	Diagnoses - secondary ICD10: F31.7 Bipolar affective disorder, currently in remission		100091	Health-related outcomes	2000	Hospital inpatient	2002	Summary Diagnoses	2002	Health-related outcomes > Hospital inpatient > Summary Diagnoses
41272#V337	CAT-MUL	193401/465(193866)	0.02583896	-0.069213748	0.110883429	0.573065514	LOGISTIC-BINARY	Operative procedures - OPCS4: V33.7 Primary microdiscectomy of lumbar intervertebral disc		100091	Health-related outcomes	2000	Hospital inpatient	2005	Summary Operations	2005	Health-related outcomes > Hospital inpatient > Summary Operations
41210#H624	CAT-MUL	193853/13(193866)	-0.215056207	-1.356482273	0.300334136	0.573070597	LOGISTIC-BINARY	Operative procedures - secondary OPCS4: H62.4 Intubation of bowel NEC		100091	Health-related outcomes	2000	Hospital inpatient	2005	Summary Operations	2005	Health-related outcomes > Hospital inpatient > Summary Operations
41270#O878	CAT-MUL	193856/10(193866)	-0.352842504	-2.534028872	0.414329408	0.573070851	LOGISTIC-BINARY	Diagnoses - ICD10: O87.8 Other venous complications in the puerperium		100091	Health-related outcomes	2000	Hospital inpatient	2002	Summary Diagnoses	2002	Health-related outcomes > Hospital inpatient > Summary Diagnoses
41201#Y420	CAT-MUL	193796/70(193866)	0.058803476	-0.175775809	0.238154396	0.57308212	LOGISTIC-BINARY	External causes - ICD10: Y42.0 Glucocorticoids and synthetic analogs		100091	Health-related outcomes	2000	Hospital inpatient	2002	Summary Diagnoses	2002	Health-related outcomes > Hospital inpatient > Summary Diagnoses
40011#9732	CAT-MUL	193641/225(193866)	0.032666177	-0.089974856	0.138101018	0.573108924	LOGISTIC-BINARY	Histology of cancer tumour: Multiple myeloma		100091	Health-related outcomes	100092	Cancer register	100092	Cancer register	100092	Health-related outcomes > Cancer register
41200#G304	CAT-MUL	193853/13(193866)	0.134022816	-0.504626498	0.487996255	0.573114052	LOGISTIC-BINARY	Operative procedures - main OPCS4: G30.4 Partitioning of stomach using staples		100091	Health-related outcomes	2000	Hospital inpatient	2005	Summary Operations	2005	Health-related outcomes > Hospital inpatient > Summary Operations
41202#B348	CAT-MUL	193848/18(193866)	0.098736119	-0.343551966	0.369523315	0.573160349	LOGISTIC-BINARY	Diagnoses - main ICD10: B34.8 Other viral infections of unspecified site		100091	Health-related outcomes	2000	Hospital inpatient	2002	Summary Diagnoses	2002	Health-related outcomes > Hospital inpatient > Summary Diagnoses
41202#H818	CAT-MUL	193851/15(193866)	-0.189679999	-1.158260258	0.278541863	0.573174959	LOGISTIC-BINARY	Diagnoses - main ICD10: H81.8 Other disorders of vestibular function		100091	Health-related outcomes	2000	Hospital inpatient	2002	Summary Diagnoses	2002	Health-related outcomes > Hospital inpatient > Summary Diagnoses
41203#6379	CAT-MUL	193754/112(193866)	-0.060542583	-0.297331568	0.128530841	0.573209308	LOGISTIC-BINARY	Diagnoses - main ICD9: 6379 Unspecified abortion without mention of complication		100091	Health-related outcomes	2000	Hospital inpatient	2002	Summary Diagnoses	2002	Health-related outcomes > Hospital inpatient > Summary Diagnoses
41200#K502	CAT-MUL	193852/14(193866)	0.097518204	-0.349537287	0.359244841	0.573355021	LOGISTIC-BINARY	Operative procedures - main OPCS4: K50.2 Percutaneous transluminal coronary thrombolysis using streptokinase		100091	Health-related outcomes	2000	Hospital inpatient	2005	Summary Operations	2005	Health-related outcomes > Hospital inpatient > Summary Operations
41272#K502	CAT-MUL	193852/14(193866)	0.097518204	-0.349537287	0.359244841	0.573355021	LOGISTIC-BINARY	Operative procedures - OPCS4: K50.2 Percutaneous transluminal coronary thrombolysis using streptokinase		100091	Health-related outcomes	2000	Hospital inpatient	2005	Summary Operations	2005	Health-related outcomes > Hospital inpatient > Summary Operations
41204#I81	CAT-MUL	193750/116(193866)	-0.054931899	-0.270325823	0.115528914	0.573431002	LOGISTIC-BINARY	Diagnoses - secondary ICD10: I81 Portal vein thrombosis		100091	Health-related outcomes	2000	Hospital inpatient	2002	Summary Diagnoses	2002	Health-related outcomes > Hospital inpatient > Summary Diagnoses
41272#K165	CAT-MUL	193811/55(193866)	0.069725372	-0.214308708	0.1796031	0.573444812	LOGISTIC-BINARY	Operative procedures - OPCS4: K16.5 Percutaneous transluminal closure of patent oval foramen with prosthesis		100091	Health-related outcomes	2000	Hospital inpatient	2005	Summary Operations	2005	Health-related outcomes > Hospital inpatient > Summary Operations
41200#S315	CAT-MUL	193853/13(193866)	-0.244863272	-1.589073688	0.322712461	0.573597256	LOGISTIC-BINARY	Operative procedures - main OPCS4: S31.5 Thinning of flap of skin NEC		100091	Health-related outcomes	2000	Hospital inpatient	2005	Summary Operations	2005	Health-related outcomes > Hospital inpatient > Summary Operations
41204#N951	CAT-MUL	193819/47(193866)	0.074851751	-0.233895915	0.297299185	0.573642462	LOGISTIC-BINARY	Diagnoses - secondary ICD10: N95.1 Menopausal and female climacteric states		100091	Health-related outcomes	2000	Hospital inpatient	2002	Summary Diagnoses	2002	Health-related outcomes > Hospital inpatient > Summary Diagnoses
41272#A125	CAT-MUL	193845/21(193866)	0.101477207	-0.349899375	0.381411903	0.573644609	LOGISTIC-BINARY	Operative procedures - OPCS4: A12.5 Creation of subcutaneous cerebrospinal fluid reservoir		100091	Health-related outcomes	2000	Hospital inpatient	2005	Summary Operations	2005	Health-related outcomes > Hospital inpatient > Summary Operations
23232	CONTINUOUS	18929	0.003828686	-0.00951042	0.017167792	0.573714705	LINEAR	Pelvis BMD (bone mineral density)		100000	Assessment Centre	100003	Imaging	103	DXA assessment	125	Assessment Centre > Imaging > DXA assessment > Bone size, mineral and density by DXA
41270#S399	CAT-MUL	193684/182(193866)	0.038449759	-0.107706775	0.161464449	0.5737234	LOGISTIC-BINARY	Diagnoses - ICD10: S39.9 Unspecified injury of abdomen, lower back and pelvis		100091	Health-related outcomes	2000	Hospital inpatient	2002	Summary Diagnoses	2002	Health-related outcomes > Hospital inpatient > Summary Diagnoses
41201#W809	CAT-MUL	193838/28(193866)	0.084200763	-0.27723421	0.324717954	0.573729868	LOGISTIC-BINARY	External causes - ICD10: W80.9 Unspecified place		100091	Health-related outcomes	2000	Hospital inpatient	2002	Summary Diagnoses	2002	Health-related outcomes > Hospital inpatient > Summary Diagnoses
41270#M0630	CAT-MUL	193856/10(193866)	-0.25536851	-1.702533985	0.322196154	0.573747	LOGISTIC-BINARY	Diagnoses - ICD10: M06.30 Rheumatoid nodule (Multiple sites)		100091	Health-related outcomes	2000	Hospital inpatient	2002	Summary Diagnoses	2002	Health-related outcomes > Hospital inpatient > Summary Diagnoses
41270#S321	CAT-MUL	193856/10(193866)	0.126626357	-0.48879667	0.449254889	0.573754969	LOGISTIC-BINARY	Diagnoses - ICD10: S32.1 Fracture of sacrum		100091	Health-related outcomes	2000	Hospital inpatient	2002	Summary Diagnoses	2002	Health-related outcomes > Hospital inpatient > Summary Diagnoses
41270#M0590	CAT-MUL	193718/148(193866)	-0.048843194	-0.237947203	0.104889409	0.573762446	LOGISTIC-BINARY	Diagnoses - ICD10: M05.90 Seropositive rheumatoid arthritis, unspecified (Multiple sites)		100091	Health-related outcomes	2000	Hospital inpatient	2002	Summary Diagnoses	2002	Health-related outcomes > Hospital inpatient > Summary Diagnoses
41204#G710	CAT-MUL	193822/44(193866)	0.074289661	-0.234232321	0.293031604	0.573769277	LOGISTIC-BINARY	Diagnoses - secondary ICD10: G71.0 Muscular dystrophy		100091	Health-related outcomes	2000	Hospital inpatient	2002	Summary Diagnoses	2002	Health-related outcomes > Hospital inpatient > Summary Diagnoses
41202#O682	CAT-MUL	193715/151(193866)	-0.060872913	-0.297707046	0.130756229	0.573809296	LOGISTIC-BINARY	Diagnoses - main ICD10: O68.2 Labour and delivery complicated by foetal heart rate anomaly with meconium in amniotic fluid		100091	Health-related outcomes	2000	Hospital inpatient	2002	Summary Diagnoses	2002	Health-related outcomes > Hospital inpatient > Summary Diagnoses
27312	CONTINUOUS	19656	-0.004028239	-0.018066195	0.010009717	0.573813858	LINEAR	Volume of paracentral (right hemisphere)		100000	Assessment Centre	100003	Imaging	100	Brain MRI	196	Assessment Centre > Imaging > Brain MRI > T1 structural brain MRI > Freesurfer DKT
41210#H289	CAT-MUL	193129/737(193866)	0.019807539	-0.052306137	0.085917866	0.573820982	LOGISTIC-BINARY	Operative procedures - secondary OPCS4: H28.9 Unspecified diagnostic endoscopic examination of sigmoid colon using rigid sigmoidoscope		100091	Health-related outcomes	2000	Hospital inpatient	2005	Summary Operations	2005	Health-related outcomes > Hospital inpatient > Summary Operations
41201#W019	CAT-MUL	192770/1096(193866)	-0.01706325	-0.078739393	0.040300199	0.573837953	LOGISTIC-BINARY	External causes - ICD10: W01.9 Unspecified place		100091	Health-related outcomes	2000	Hospital inpatient	2002	Summary Diagnoses	2002	Health-related outcomes > Hospital inpatient > Summary Diagnoses
41200#H531	CAT-MUL	193819/47(193866)	-0.101832231	-0.538258597	0.190968157	0.57391807	LOGISTIC-BINARY	Operative procedures - main OPCS4: H53.1 Evacuation of perianal haematoma		100091	Health-related outcomes	2000	Hospital inpatient	2005	Summary Operations	2005	Health-related outcomes > Hospital inpatient > Summary Operations
41270#I442	CAT-MUL	193254/612(193866)	-0.021076906	-0.098133447	0.04904148	0.573973573	LOGISTIC-BINARY	Diagnoses - ICD10: I44.2 Atrioventricular block, complete		100091	Health-related outcomes	2000	Hospital inpatient	2002	Summary Diagnoses	2002	Health-related outcomes > Hospital inpatient > Summary Diagnoses
41204#D443	CAT-MUL	193843/23(193866)	-0.142568753	-0.810047744	0.236858287	0.574009026	LOGISTIC-BINARY	Diagnoses - secondary ICD10: D44.3 Pituitary gland		100091	Health-related outcomes	2000	Hospital inpatient	2002	Summary Diagnoses	2002	Health-related outcomes > Hospital inpatient > Summary Diagnoses
41204#K263	CAT-MUL	193785/81(193866)	0.051119574	-0.150886027	0.208862178	0.574039403	LOGISTIC-BINARY	Diagnoses - secondary ICD10: K26.3 Acute without haemorrhage or perforation		100091	Health-related outcomes	2000	Hospital inpatient	2002	Summary Diagnoses	2002	Health-related outcomes > Hospital inpatient > Summary Diagnoses
23421	CONTINUOUS	46747	-0.002545278	-0.011420352	0.006329796	0.574042672	LINEAR	Free Cholesterol in LDL		220	Biological samples		Blood assays		Blood assays	220	Biological samples > Blood assays > NMR metabolomics
41204#R92	CAT-MUL	193852/14(193866)	-0.201644	-1.249994215	0.292546356	0.574043384	LOGISTIC-BINARY	Diagnoses - secondary ICD10: R92 Abnormal findings on diagnostic imaging of breast		100091	Health-related outcomes	2000	Hospital inpatient	2002	Summary Diagnoses	2002	Health-related outcomes > Hospital inpatient > Summary Diagnoses
20003#1140870508	CAT-MUL	193811/12(193823)	-0.250679874	-1.643335457	0.3347597	0.574110318	LOGISTIC-BINARY	Treatment/medication code: cobalin-h 1mg/1ml injection		100000	Assessment Centre	100071	Verbal interview	100075	Medications	100075	Assessment Centre > Verbal interview > Medications
41204#T901	CAT-MUL	193846/20(193866)	-0.17394582	-1.027602194	0.27250008	0.574118743	LOGISTIC-BINARY	Diagnoses - secondary ICD10: T90.1 Sequelae of open wound of head		100091	Health-related outcomes	2000	Hospital inpatient	2002	Summary Diagnoses	2002	Health-related outcomes > Hospital inpatient > Summary Diagnoses
41270#T901	CAT-MUL	193846/20(193866)	-0.17394582	-1.027602194	0.27250008	0.574118743	LOGISTIC-BINARY	Diagnoses - ICD10: T90.1 Sequelae of open wound of head		100091	Health-related outcomes	2000	Hospital inpatient	2002	Summary Diagnoses	2002	Health-related outcomes > Hospital inpatient > Summary Diagnoses
41270#W219	CAT-MUL	193813/53(193866)	-0.096852694	-0.507633617	0.184298034	0.57412194	LOGISTIC-BINARY	Diagnoses - ICD10: W21.9 Unspecified place		100091	Health-related outcomes	2000	Hospital inpatient	2002	Summary Diagnoses	2002	Health-related outcomes > Hospital inpatient > Summary Diagnoses
41270#Z092	CAT-MUL	192742/1124(193866)	-0.016620891	-0.076712674	0.039322991	0.574130817	LOGISTIC-BINARY	Diagnoses - ICD10: Z09.2 Follow-up examination after chemotherapy for other conditions		100091	Health-related outcomes	2000	Hospital inpatient	2002	Summary Diagnoses	2002	Health-related outcomes > Hospital inpatient > Summary Diagnoses
20002#1462	CAT-MUL	193292/531(193823)	-0.025957967	-0.121604396	0.059852517	0.574198542	LOGISTIC-BINARY	Non-cancer illness code, self-reported: crohns disease		100000	Assessment Centre	100071	Verbal interview	100074	Medical conditions	100074	Assessment Centre > Verbal interview > Medical conditions
41272#T272	CAT-MUL	193419/447(193866)	0.024662143	-0.066301279	0.106100189	0.574211191	LOGISTIC-BINARY	Operative procedures - OPCS4: T27.2 Repair of ventral hernia using insert of prosthetic material		100091	Health-related outcomes	2000	Hospital inpatient	2005	Summary Operations	2005	Health-related outcomes > Hospital inpatient > Summary Operations
41200#P132	CAT-MUL	193669/197(193866)	0.038575575	-0.107763861	0.162788804	0.57436311	LOGISTIC-BINARY	Operative procedures - main OPCS4: P13.2 Female perineorrhaphy		100091	Health-related outcomes	2000	Hospital inpatient	2005	Summary Operations	2005	Health-related outcomes > Hospital inpatient > Summary Operations
41202#I250	CAT-MUL	193855/11(193866)	0.117056625	-0.440280786	0.429538017	0.574433251	LOGISTIC-BINARY	Diagnoses - main ICD10: I25.0 Atherosclerotic cardiovascular disease, so described		100091	Health-related outcomes	2000	Hospital inpatient	2002	Summary Diagnoses	2002	Health-related outcomes > Hospital inpatient > Summary Diagnoses
41210#Y589	CAT-MUL	193583/283(193866)	-0.033115906	-0.15747965	0.074495033	0.574452022	LOGISTIC-BINARY	Operative procedures - secondary OPCS4: Y58.9 Unspecified harvest of skin for graft		100091	Health-related outcomes	2000	Hospital inpatient	2005	Summary Operations	2005	Health-related outcomes > Hospital inpatient > Summary Operations
41272#Y589	CAT-MUL	193583/283(193866)	-0.033115906	-0.15747965	0.074495033	0.574452022	LOGISTIC-BINARY	Operative procedures - OPCS4: Y58.9 Unspecified harvest of skin for graft		100091	Health-related outcomes	2000	Hospital inpatient	2005	Summary Operations	2005	Health-related outcomes > Hospital inpatient > Summary Operations
41204#G478	CAT-MUL	193834/32(193866)	0.078601776	-0.256618337	0.304126577	0.57445471	LOGISTIC-BINARY	Diagnoses - secondary ICD10: G47.8 Other sleep disorders		100091	Health-related outcomes	2000	Hospital inpatient	2002	Summary Diagnoses	2002	Health-related outcomes > Hospital inpatient > Summary Diagnoses
40002#M819	CAT-MUL	193848/18(193866)	-0.154739147	-0.902150617	0.250982454	0.574544913	LOGISTIC-BINARY	Contributory (secondary) causes of death: ICD10: M81.9 Osteoporosis, unspecified		100091	Health-related outcomes	100093	Death register	100093	Death register	100093	Health-related outcomes > Death register
41210#Y905	CAT-MUL	193837/29(193866)	-0.118240978	-0.64964773	0.20900272	0.574546977	LOGISTIC-BINARY	Operative procedures - secondary OPCS4: Y90.5 Barium enema NEC		100091	Health-related outcomes	2000	Hospital inpatient	2005	Summary Operations	2005	Health-related outcomes > Hospital inpatient > Summary Operations
41272#Y905	CAT-MUL	193837/29(193866)	-0.118240978	-0.64964773	0.20900272	0.574546977	LOGISTIC-BINARY	Operative procedures - OPCS4: Y90.5 Barium enema NEC		100091	Health-related outcomes	2000	Hospital inpatient	2005	Summary Operations	2005	Health-related outcomes > Hospital inpatient > Summary Operations
41210#V485	CAT-MUL	193842/24(193866)	-0.140815811	-0.798843664	0.235788293	0.574559272	LOGISTIC-BINARY	Operative procedures - secondary OPCS4: V48.5 Radiofrequency controlled thermal denervation of spinal facet joint of lumbar vertebra		100091	Health-related outcomes	2000	Hospital inpatient	2005	Summary Operations	2005	Health-related outcomes > Hospital inpatient > Summary Operations
41204#M069	CAT-MUL	191895/1971(193866)	0.011934149	-0.030826416	0.052555755	0.574578868	LOGISTIC-BINARY	Diagnoses - secondary ICD10: M06.9 Rheumatoid arthritis, unspecified		100091	Health-related outcomes	2000	Hospital inpatient	2002	Summary Diagnoses	2002	Health-related outcomes > Hospital inpatient > Summary Diagnoses
41210#Z101	CAT-MUL	193752/114(193866)	0.044773409	-0.128977802	0.185946832	0.574640748	LOGISTIC-BINARY	Operative procedures - secondary OPCS4: Z10.1 Femoral nerve		100091	Health-related outcomes	2000	Hospital inpatient	2005	Summary Operations	2005	Health-related outcomes > Hospital inpatient > Summary Operations
41272#Z101	CAT-MUL	193752/114(193866)	0.044773409	-0.128977802	0.185946832	0.574640748	LOGISTIC-BINARY	Operative procedures - OPCS4: Z10.1 Femoral nerve		100091	Health-related outcomes	2000	Hospital inpatient	2005	Summary Operations	2005	Health-related outcomes > Hospital inpatient > Summary Operations
41200#M281	CAT-MUL	193812/54(193866)	0.067807944	-0.209852294	0.270903299	0.574648671	LOGISTIC-BINARY	Operative procedures - main OPCS4: M28.1 Endoscopic laser fragmentation of calculus of ureter NEC		100091	Health-related outcomes	2000	Hospital inpatient	2005	Summary Operations	2005	Health-related outcomes > Hospital inpatient > Summary Operations
22601#53122524	CAT-MUL	48194/71(48265)	-0.077772462	-0.396305414	0.157083102	0.574703025	LOGISTIC-BINARY	Job coding: bricklayer		100089	Online follow-up	123	Work environment	130	Employment history	130	Online follow-up > Work environment > Employment history
41270#C218	CAT-MUL	193840/26(193866)	-0.133465773	-0.74699598	0.230054691	0.574708602	LOGISTIC-BINARY	Diagnoses - ICD10: C21.8 Overlapping lesion of rectum, anus and anal canal		100091	Health-related outcomes	2000	Hospital inpatient	2002	Summary Diagnoses	2002	Health-related outcomes > Hospital inpatient > Summary Diagnoses
41200#W676	CAT-MUL	193845/21(193866)	-0.157476717	-0.916106938	0.253690754	0.574925891	LOGISTIC-BINARY	Operative procedures - main OPCS4: W67.6 Remanipulation of traumatic dislocation of joint		100091	Health-related outcomes	2000	Hospital inpatient	2005	Summary Operations	2005	Health-related outcomes > Hospital inpatient > Summary Operations
22617#9211	CAT-MUL	47913/352(48265)	-0.031891153	-0.151084849	0.072566987	0.57492698	LOGISTIC-BINARY	Job code - historical: Postal workers, mail sorters, messengers, couriers		100089	Online follow-up	123	Work environment	130	Employment history	130	Online follow-up > Work environment > Employment history
41272#X341	CAT-MUL	193853/13(193866)	0.119094938	-0.447920389	0.43116042	0.574929702	LOGISTIC-BINARY	Operative procedures - OPCS4: X34.1 Transfusion of coagulation factor		100091	Health-related outcomes	2000	Hospital inpatient	2005	Summary Operations	2005	Health-related outcomes > Hospital inpatient > Summary Operations
25887	CONTINUOUS	19540	0.003892366	-0.009713202	0.017497934	0.574971982	LINEAR	Volume of grey matter in Hippocampus (right)		1101	Assessment Centre		Imaging		Imaging	1101	Assessment Centre > Imaging > Brain MRI > T1 structural brain MRI > Regional grey matter volumes (FAST)
41210#V332	CAT-MUL	193851/15(193866)	-0.210597963	-1.312329128	0.305183151	0.574974879	LOGISTIC-BINARY	Operative procedures - secondary OPCS4: V33.2 Primary fenestration excision of lumbar intervertebral disc		100091	Health-related outcomes	2000	Hospital inpatient	2005	Summary Operations	2005	Health-related outcomes > Hospital inpatient > Summary Operations
41202#S052	CAT-MUL	193850/16(193866)	0.113363325	-0.411150908	0.419335134	0.575038771	LOGISTIC-BINARY	Diagnoses - main ICD10: S05.2 Ocular laceration and rupture with prolapse or loss of intraocular tissue		100091	Health-related outcomes	2000	Hospital inpatient	2002	Summary Diagnoses	2002	Health-related outcomes > Hospital inpatient > Summary Diagnoses
41210#H207	CAT-MUL	193730/136(193866)	-0.049675533	-0.243297701	0.1066764	0.575114282	LOGISTIC-BINARY	Operative procedures - secondary OPCS4		100091	Health-related outcomes	2000	Hospital inpatient	2005	Summary Operations	2005	Health-related outcomes > Hospital inpatient > Summary Operations
41270#D489	CAT-MUL	193841/25(193866)	0.092158702	-0.310899092	0.352850258	0.5751304	LOGISTIC-BINARY	Diagnoses - ICD10: D48.9 Neoplasms of uncertain or unknown behaviour, unspecified		100091	Health-related outcomes	2000	Hospital inpatient	2002	Summary Diagnoses	2002	Health-related outcomes > Hospital inpatient > Summary Diagnoses
41200#S551	CAT-MUL	193836/30(193866)	-0.128661279	-0.714199253	0.224150791	0.575160761	LOGISTIC-BINARY	Operative procedures - main OPCS4: S55.1 Debridement of burnt skin NEC		100091	Health-related outcomes	2000	Hospital inpatient	2005	Summary Operations	2005	Health-related outcomes > Hospital inpatient > Summary Operations
41202#K221	CAT-MUL	192133/1733(193866)	0.012380834	-0.032141365	0.054528924	0.575294286	LOGISTIC-BINARY	Diagnoses - main ICD10: K22.1 Ulcer of oesophagus		100091	Health-related outcomes	2000	Hospital inpatient	2002	Summary Diagnoses	2002	Health-related outcomes > Hospital inpatient > Summary Diagnoses
41270#L920	CAT-MUL	193835/31(193866)	0.086638268	-0.282477165	0.339677087	0.575342554	LOGISTIC-BINARY	Diagnoses - ICD10: L92.0 Granuloma annulare		100091	Health-related outcomes	2000	Hospital inpatient	2002	Summary Diagnoses	2002	Health-related outcomes > Hospital inpatient > Summary Diagnoses
12681	CONTINUOUS	18421	-0.004163506	-0.018733416	0.010406404	0.575406256	LINEAR	Augmentation index for PWA		100000	Assessment Centre	100003	Imaging	102	Heart MRI	128	Assessment Centre > Imaging > Heart MRI > Pulse wave analysis
41230#5PD	CAT-MUL	193762/104(193866)	-0.061369956	-0.305733106	0.128524849	0.57545562	LOGISTIC-BINARY	PCT where patients GP was registered: NORTHAMPTONSHIRE TEACHING PCT		100091	Health-related outcomes	2000	Hospital inpatient	2001	Summary Administration	2001	Health-related outcomes > Hospital inpatient > Summary Administration
25039	CONTINUOUS	17743	-0.004462647	-0.020082127	0.011156832	0.575472677	LINEAR	Median T2star in accumbens (right)		100000	Assessment Centre	100003	Imaging	100	Brain MRI	109	Assessment Centre > Imaging > Brain MRI > Susceptibility weighted brain MRI
20092#mixed	CAT-MUL	30965/687(31652)	-0.022589759	-0.10542965	0.052977367	0.575546742	LOGISTIC-BINARY	Type of baguette eaten		100089	Online follow-up	100090	Diet by 24-hour recall	100101	Bread/pasta/rice yesterday	100101	Online follow-up > Diet by 24-hour recall > Bread/pasta/rice yesterday
41272#M473	CAT-MUL	189247/4619(193866)	0.007640784	-0.019532607	0.033978676	0.575573095	LOGISTIC-BINARY	Operative procedures - OPCS4: M47.3 Removal of urethral catheter from bladder		100091	Health-related outcomes	2000	Hospital inpatient	2005	Summary Operations	2005	Health-related outcomes > Hospital inpatient > Summary Operations
41200#U051	CAT-MUL	184435/9431(193866)	0.005587067	-0.014186016	0.024940281	0.575600567	LOGISTIC-BINARY	Operative procedures - main OPCS4: U05.1 Computed tomography of head		100091	Health-related outcomes	2000	Hospital inpatient	2005	Summary Operations	2005	Health-related outcomes > Hospital inpatient > Summary Operations
41204#D371	CAT-MUL	193846/20(193866)	0.094661775	-0.326346588	0.360184802	0.575683449	LOGISTIC-BINARY	Diagnoses - secondary ICD10: D37.1 Stomach		100091	Health-related outcomes	2000	Hospital inpatient	2002	Summary Diagnoses	2002	Health-related outcomes > Hospital inpatient > Summary Diagnoses
20003#1140865772	CAT-MUL	193810/13(193823)	-0.223838214	-1.43347954	0.311423512	0.575736143	LOGISTIC-BINARY	Treatment/medication code: methylcellulose		100000	Assessment Centre	100071	Verbal interview	100075	Medications	100075	Assessment Centre > Verbal interview > Medications
41204#Y836	CAT-MUL	193396/470(193866)	-0.026322127	-0.123877539	0.060891799	0.575740272	LOGISTIC-BINARY	Diagnoses - secondary ICD10: Y83.6 Removal of other organ (partial) (total)		100091	Health-related outcomes	2000	Hospital inpatient	2002	Summary Diagnoses	2002	Health-related outcomes > Hospital inpatient > Summary Diagnoses
41204#N600	CAT-MUL	193817/49(193866)	-0.096500228	-0.508676068	0.184877068	0.575750183	LOGISTIC-BINARY	Diagnoses - secondary ICD10: N60.0 Solitary cyst of breast		100091	Health-related outcomes	2000	Hospital inpatient	2002	Summary Diagnoses	2002	Health-related outcomes > Hospital inpatient > Summary Diagnoses
20003#1141156984	CAT-MUL	193807/16(193823)	0.099824594	-0.356183315	0.375066988	0.57578842	LOGISTIC-BINARY	Treatment/medication code: amaryl 1mg tablet		100000	Assessment Centre	100071	Verbal interview	100075	Medications	100075	Assessment Centre > Verbal interview > Medications
41272#K255	CAT-MUL	193599/267(193866)	-0.033390024	-0.159435622	0.075323636	0.575791256	LOGISTIC-BINARY	Operative procedures - OPCS4: K25.5 Mitral valve repair NEC		100091	Health-related outcomes	2000	Hospital inpatient	2005	Summary Operations	2005	Health-related outcomes > Hospital inpatient > Summary Operations
41270#D101	CAT-MUL	193776/90(193866)	-0.065064757	-0.326893474	0.134592711	0.575792451	LOGISTIC-BINARY	Diagnoses - ICD10: D10.1 Tongue		100091	Health-related outcomes	2000	Hospital inpatient	2002	Summary Diagnoses	2002	Health-related outcomes > Hospital inpatient > Summary Diagnoses
41272#K595	CAT-MUL	193834/32(193866)	-0.112452713	-0.614010462	0.202351615	0.575854394	LOGISTIC-BINARY	Operative procedures - OPCS4: K59.5 Removal of cardioverter defibrillator		100091	Health-related outcomes	2000	Hospital inpatient	2005	Summary Operations	2005	Health-related outcomes > Hospital inpatient > Summary Operations
41204#K350	CAT-MUL	193854/12(193866)	0.120788603	-0.460528091	0.430370987	0.575879661	LOGISTIC-BINARY	Diagnoses - secondary ICD10: K35.0 Acute appendicitis with generalised peritonitis		100091	Health-related outcomes	2000	Hospital inpatient	2002	Summary Diagnoses	2002	Health-related outcomes > Hospital inpatient > Summary Diagnoses
41270#M8795	CAT-MUL	193723/143(193866)	0.042123131	-0.120607584	0.176285303	0.575883269	LOGISTIC-BINARY	Diagnoses - ICD10: M87.95 Osteonecrosis, unspecified (Pelvic region and thigh)		100091	Health-related outcomes	2000	Hospital inpatient	2002	Summary Diagnoses	2002	Health-related outcomes > Hospital inpatient > Summary Diagnoses
41273#281	CAT-MUL	193845/21(193866)	-0.155156046	-0.901516149	0.246233888	0.575901264	LOGISTIC-BINARY	Operative procedures - OPCS3: 281 Pharyngotomy		100091	Health-related outcomes	2000	Hospital inpatient	2005	Summary Operations	2005	Health-related outcomes > Hospital inpatient > Summary Operations
41210#W196	CAT-MUL	193839/27(193866)	0.087125434	-0.290873904	0.33637623	0.575911727	LOGISTIC-BINARY	Operative procedures - secondary OPCS4: W19.6 Primary open reduction of fragment of bone and fixation using wire system		100091	Health-related outcomes	2000	Hospital inpatient	2005	Summary Operations	2005	Health-related outcomes > Hospital inpatient > Summary Operations
41270#Q850	CAT-MUL	193809/57(193866)	0.065952113	-0.203526485	0.26538537	0.575920843	LOGISTIC-BINARY	Diagnoses - ICD10: Q85.0 Neurofibromatosis (nonmalignant)		100091	Health-related outcomes	2000	Hospital inpatient	2002	Summary Diagnoses	2002	Health-related outcomes > Hospital inpatient > Summary Diagnoses
41270#N848	CAT-MUL	193852/14(193866)	0.121871376	-0.441562352	0.458717681	0.575954075	LOGISTIC-BINARY	Diagnoses - ICD10: N84.8 Polyp of other parts of female genital tract		100091	Health-related outcomes	2000	Hospital inpatient	2002	Summary Diagnoses	2002	Health-related outcomes > Hospital inpatient > Summary Diagnoses
41210#T131	CAT-MUL	193813/53(193866)	0.06364694	-0.196882434	0.255717874	0.575964622	LOGISTIC-BINARY	Operative procedures - secondary OPCS4: T13.1 Insufflation of talc into pleural cavity NEC		100091	Health-related outcomes	2000	Hospital inpatient	2005	Summary Operations	2005	Health-related outcomes > Hospital inpatient > Summary Operations
41270#N998	CAT-MUL	193767/99(193866)	0.049842356	-0.146336061	0.20592522	0.575967465	LOGISTIC-BINARY	Diagnoses - ICD10: N99.8 Other postprocedural disorders of genito-urinary system		100091	Health-related outcomes	2000	Hospital inpatient	2002	Summary Diagnoses	2002	Health-related outcomes > Hospital inpatient > Summary Diagnoses
41210#L918	CAT-MUL	193841/25(193866)	-0.137078594	-0.775417865	0.233989524	0.57597604	LOGISTIC-BINARY	Operative procedures - secondary OPCS4: L91.8 Other specified other vein related operations		100091	Health-related outcomes	2000	Hospital inpatient	2005	Summary Operations	2005	Health-related outcomes > Hospital inpatient > Summary Operations
41202#I481	CAT-MUL	193595/271(193866)	0.029677245	-0.081819528	0.126849757	0.576000261	LOGISTIC-BINARY	Diagnoses - main ICD10: I48.1 Persistent atrial fibrillation		100091	Health-related outcomes	2000	Hospital inpatient	2002	Summary Diagnoses	2002	Health-related outcomes > Hospital inpatient > Summary Diagnoses
41201#X239	CAT-MUL	193799/67(193866)	0.061331293	-0.186567935	0.248908502	0.576011035	LOGISTIC-BINARY	External causes - ICD10: X23.9 Unspecified place		100091	Health-related outcomes	2000	Hospital inpatient	2002	Summary Diagnoses	2002	Health-related outcomes > Hospital inpatient > Summary Diagnoses
41202#M7712	CAT-MUL	193729/137(193866)	-0.056281171	-0.277583838	0.120438094	0.576043551	LOGISTIC-BINARY	Diagnoses - main ICD10: M77.12 Lateral epicondylitis (Upper arm)		100091	Health-related outcomes	2000	Hospital inpatient	2002	Summary Diagnoses	2002	Health-related outcomes > Hospital inpatient > Summary Diagnoses
41210#U123	CAT-MUL	193822/44(193866)	-0.0902569	-0.476244783	0.172369377	0.576067768	LOGISTIC-BINARY	Operative procedures - secondary OPCS4: U12.3 Ultrasound of kidneys		100091	Health-related outcomes	2000	Hospital inpatient	2005	Summary Operations	2005	Health-related outcomes > Hospital inpatient > Summary Operations
41272#P273	CAT-MUL	192949/917(193866)	0.019205872	-0.050784367	0.084022998	0.576078526	LOGISTIC-BINARY	Operative procedures - OPCS4: P27.3 Colposcopy of vagina		100091	Health-related outcomes	2000	Hospital inpatient	2005	Summary Operations	2005	Health-related outcomes > Hospital inpatient > Summary Operations
41200#W599	CAT-MUL	193855/11(193866)	-0.263068106	-1.768339534	0.335428113	0.576086752	LOGISTIC-BINARY	Operative procedures - main OPCS4: W59.9 Unspecified fusion of joint of toe		100091	Health-related outcomes	2000	Hospital inpatient	2005	Summary Operations	2005	Health-related outcomes > Hospital inpatient > Summary Operations
41270#J156	CAT-MUL	193842/24(193866)	-0.137647854	-0.780967868	0.231895767	0.57612107	LOGISTIC-BINARY	Diagnoses - ICD10: J15.6 Pneumonia due to other aerobic Gram-negative bacteria		100091	Health-related outcomes	2000	Hospital inpatient	2002	Summary Diagnoses	2002	Health-related outcomes > Hospital inpatient > Summary Diagnoses
41204#S834	CAT-MUL	193847/19(193866)	-0.178380397	-1.067241906	0.277333461	0.576154741	LOGISTIC-BINARY	Diagnoses - secondary ICD10: S83.4 Sprain and strain involving (fibular)(tibial) collateral ligamnent of knee		100091	Health-related outcomes	2000	Hospital inpatient	2002	Summary Diagnoses	2002	Health-related outcomes > Hospital inpatient > Summary Diagnoses
41200#Q432	CAT-MUL	193720/146(193866)	-0.059054709	-0.290826903	0.127230787	0.576162769	LOGISTIC-BINARY	Operative procedures - main OPCS4: Q43.2 Excision of lesion of ovary		100091	Health-related outcomes	2000	Hospital inpatient	2005	Summary Operations	2005	Health-related outcomes > Hospital inpatient > Summary Operations
41210#Z925	CAT-MUL	193676/190(193866)	-0.043851058	-0.212566223	0.096692216	0.576166742	LOGISTIC-BINARY	Operative procedures - secondary OPCS4: Z92.5 Back NEC		100091	Health-related outcomes	2000	Hospital inpatient	2005	Summary Operations	2005	Health-related outcomes > Hospital inpatient > Summary Operations
41272#Z925	CAT-MUL	193676/190(193866)	-0.043851058	-0.212566223	0.096692216	0.576166742	LOGISTIC-BINARY	Operative procedures - OPCS4: Z92.5 Back NEC		100091	Health-related outcomes	2000	Hospital inpatient	2005	Summary Operations	2005	Health-related outcomes > Hospital inpatient > Summary Operations
90193	CONTINUOUS	42230	0.002782775	-0.006974815	0.012540366	0.576178496	LINEAR	Temperature standard deviation		100088	Additional exposures	1008	Physical activity measurement	1013	Raw accelerometer statistics	1013	Additional exposures > Physical activity measurement > Raw accelerometer statistics
41210#Z816	CAT-MUL	193856/10(193866)	-0.291061273	-2.020081158	0.349568439	0.576255617	LOGISTIC-BINARY	Operative procedures - secondary OPCS4: Z81.6 Superior radioulnar joint		100091	Health-related outcomes	2000	Hospital inpatient	2005	Summary Operations	2005	Health-related outcomes > Hospital inpatient > Summary Operations
41272#Z816	CAT-MUL	193856/10(193866)	-0.291061273	-2.020081158	0.349568439	0.576255617	LOGISTIC-BINARY	Operative procedures - OPCS4: Z81.6 Superior radioulnar joint		100091	Health-related outcomes	2000	Hospital inpatient	2005	Summary Operations	2005	Health-related outcomes > Hospital inpatient > Summary Operations
41204#M2325	CAT-MUL	193834/32(193866)	0.083824634	-0.276475974	0.325653424	0.576258072	LOGISTIC-BINARY	Diagnoses - secondary ICD10: M23.25 Derangement of meniscus due to old tear or injury (Posterior horn of lateral meniscus)		100091	Health-related outcomes	2000	Hospital inpatient	2002	Summary Diagnoses	2002	Health-related outcomes > Hospital inpatient > Summary Diagnoses
41272#L938	CAT-MUL	193830/36(193866)	0.080115336	-0.259659603	0.314455811	0.576269228	LOGISTIC-BINARY	Operative procedures - OPCS4: L93.8 Other specified other open operations on vein		100091	Health-related outcomes	2000	Hospital inpatient	2005	Summary Operations	2005	Health-related outcomes > Hospital inpatient > Summary Operations
41204#Y520	CAT-MUL	193854/12(193866)	-0.206667364	-1.314564033	0.292552217	0.576352238	LOGISTIC-BINARY	Diagnoses - secondary ICD10: Y52.0 Cardiac-stimulant glycosides and drugs of similar action		100091	Health-related outcomes	2000	Hospital inpatient	2002	Summary Diagnoses	2002	Health-related outcomes > Hospital inpatient > Summary Diagnoses
41202#C183	CAT-MUL	193760/106(193866)	-0.055433681	-0.275091526	0.117506931	0.576365518	LOGISTIC-BINARY	Diagnoses - main ICD10: C18.3 Hepatic flexure		100091	Health-related outcomes	2000	Hospital inpatient	2002	Summary Diagnoses	2002	Health-related outcomes > Hospital inpatient > Summary Diagnoses
26414	CONTINUOUS	168344	0.001315235	-0.003298739	0.005929209	0.576366569	LINEAR	Education score (England)		1	Population characteristics	100094	Baseline characteristics	76	Indices of Multiple Deprivation	76	Population characteristics > Baseline characteristics > Indices of Multiple Deprivation
41270#D071	CAT-MUL	193810/56(193866)	0.06772293	-0.209506592	0.273171107	0.576381851	LOGISTIC-BINARY	Diagnoses - ICD10: D07.1 Vulva		100091	Health-related outcomes	2000	Hospital inpatient	2002	Summary Diagnoses	2002	Health-related outcomes > Hospital inpatient > Summary Diagnoses
41204#O361	CAT-MUL	193853/13(193866)	0.147112431	-0.560670227	0.547737695	0.576402627	LOGISTIC-BINARY	Diagnoses - secondary ICD10: O36.1 Maternal care for other isoimmunisation		100091	Health-related outcomes	2000	Hospital inpatient	2002	Summary Diagnoses	2002	Health-related outcomes > Hospital inpatient > Summary Diagnoses
41202#K319	CAT-MUL	193653/213(193866)	0.035170365	-0.098515588	0.149310628	0.576453863	LOGISTIC-BINARY	Diagnoses - main ICD10: K31.9 Disease of stomach and duodenum, unspecified		100091	Health-related outcomes	2000	Hospital inpatient	2002	Summary Diagnoses	2002	Health-related outcomes > Hospital inpatient > Summary Diagnoses
41204#M331	CAT-MUL	193843/23(193866)	-0.148852023	-0.855871568	0.24901241	0.576454996	LOGISTIC-BINARY	Diagnoses - secondary ICD10: M33.1 Other dermatomyositis		100091	Health-related outcomes	2000	Hospital inpatient	2002	Summary Diagnoses	2002	Health-related outcomes > Hospital inpatient > Summary Diagnoses
41270#Y484	CAT-MUL	193844/22(193866)	-0.145477396	-0.83750978	0.241410241	0.57648344	LOGISTIC-BINARY	Diagnoses - ICD10: Y48.4 Anaesthetic, unspecified		100091	Health-related outcomes	2000	Hospital inpatient	2002	Summary Diagnoses	2002	Health-related outcomes > Hospital inpatient > Summary Diagnoses
41204#H113	CAT-MUL	193738/128(193866)	0.042923748	-0.123889075	0.179230586	0.576487011	LOGISTIC-BINARY	Diagnoses - secondary ICD10: H11.3 Conjunctival haemorrhage		100091	Health-related outcomes	2000	Hospital inpatient	2002	Summary Diagnoses	2002	Health-related outcomes > Hospital inpatient > Summary Diagnoses
20003#1140878418	CAT-MUL	193806/17(193823)	-0.188954265	-1.151018534	0.286798381	0.576512821	LOGISTIC-BINARY	Treatment/medication code: alphosyl hc cream		100000	Assessment Centre	100071	Verbal interview	100075	Medications	100075	Assessment Centre > Verbal interview > Medications
41210#C713	CAT-MUL	193843/23(193866)	-0.14162958	-0.809563526	0.238160948	0.576518008	LOGISTIC-BINARY	Operative procedures - secondary OPCS4: C71.3 Aspiration of lens		100091	Health-related outcomes	2000	Hospital inpatient	2005	Summary Operations	2005	Health-related outcomes > Hospital inpatient > Summary Operations
1220	CAT-SIN	193866	-0.002925608	-0.013195008	0.007343792	0.576587953	ORDERED-LOGISTIC	Daytime dozing / sleeping (narcolepsy)		100000	Assessment Centre	100025	Touchscreen	100050	Lifestyle and environment	100057	Assessment Centre > Touchscreen > Lifestyle and environment > Sleep
41272#C791	CAT-MUL	193559/307(193866)	0.027626834	-0.075769928	0.11872132	0.576594108	LOGISTIC-BINARY	Operative procedures - OPCS4: C79.1 Vitrectomy using anterior approach		100091	Health-related outcomes	2000	Hospital inpatient	2005	Summary Operations	2005	Health-related outcomes > Hospital inpatient > Summary Operations
41272#K625	CAT-MUL	193841/25(193866)	0.081279684	-0.271326555	0.314278009	0.576599657	LOGISTIC-BINARY	Operative procedures - OPCS4: K62.5 Percutaneous transluminal occlusion of left atrial appendage		100091	Health-related outcomes	2000	Hospital inpatient	2005	Summary Operations	2005	Health-related outcomes > Hospital inpatient > Summary Operations
41270#M5436	CAT-MUL	193662/204(193866)	-0.041389784	-0.200143875	0.09194508	0.576619908	LOGISTIC-BINARY	Diagnoses - ICD10: M54.36 Sciatica (Lumbar region)		100091	Health-related outcomes	2000	Hospital inpatient	2002	Summary Diagnoses	2002	Health-related outcomes > Hospital inpatient > Summary Diagnoses
41270#O610	CAT-MUL	193804/62(193866)	0.077361341	-0.23842412	0.314766257	0.576639173	LOGISTIC-BINARY	Diagnoses - ICD10: O61.0 Failed medical induction of labour		100091	Health-related outcomes	2000	Hospital inpatient	2002	Summary Diagnoses	2002	Health-related outcomes > Hospital inpatient > Summary Diagnoses
41200#L743	CAT-MUL	193785/81(193866)	-0.066587108	-0.336580578	0.137207888	0.576720714	LOGISTIC-BINARY	Operative procedures - main OPCS4: L74.3 Attention to arteriovenous shunt		100091	Health-related outcomes	2000	Hospital inpatient	2005	Summary Operations	2005	Health-related outcomes > Hospital inpatient > Summary Operations
25316	CONTINUOUS	18329	0.004288796	-0.01077203	0.019349623	0.576737827	LINEAR	Mean L3 in retrolenticular part of internal capsule on FA skeleton (right)		100000	Assessment Centre	100003	Imaging	100	Brain MRI	134	Assessment Centre > Imaging > Brain MRI > Diffusion brain MRI > dMRI skeleton
90159	CONTINUOUS	42230	0.002802615	-0.007040258	0.012645488	0.576787738	LINEAR	Error tolerance before calibration		100088	Additional exposures	1008	Physical activity measurement	1012	Accelerometer calibration	1012	Additional exposures > Physical activity measurement > Accelerometer calibration
41204#M464	CAT-MUL	193850/16(193866)	0.105175225	-0.379678395	0.388562061	0.576789939	LOGISTIC-BINARY	Diagnoses - secondary ICD10: M46.4 Discitis, unspecified		100091	Health-related outcomes	2000	Hospital inpatient	2002	Summary Diagnoses	2002	Health-related outcomes > Hospital inpatient > Summary Diagnoses
41229#5P9	CAT-MUL	193782/84(193866)	0.05753311	-0.171085348	0.237554402	0.576815277	LOGISTIC-BINARY	PCT responsible for patient data: WEST KENT PCT		100091	Health-related outcomes	2000	Hospital inpatient	2001	Summary Administration	2001	Health-related outcomes > Hospital inpatient > Summary Administration
41230#5P9	CAT-MUL	193782/84(193866)	0.05753311	-0.171085348	0.237554402	0.576815277	LOGISTIC-BINARY	PCT where patients GP was registered: WEST KENT PCT		100091	Health-related outcomes	2000	Hospital inpatient	2001	Summary Administration	2001	Health-related outcomes > Hospital inpatient > Summary Administration
41270#S2210	CAT-MUL	193756/110(193866)	0.046992743	-0.137270828	0.195336459	0.57681778	LOGISTIC-BINARY	Diagnoses - ICD10: S22.10 Multiple fractures of thoracic spine (closed)		100091	Health-related outcomes	2000	Hospital inpatient	2002	Summary Diagnoses	2002	Health-related outcomes > Hospital inpatient > Summary Diagnoses
41273#436	CAT-MUL	193853/13(193866)	0.109680169	-0.415234317	0.401078376	0.576836544	LOGISTIC-BINARY	Operative procedures - OPCS3: 436 Vagotomy with other gastric operation		100091	Health-related outcomes	2000	Hospital inpatient	2005	Summary Operations	2005	Health-related outcomes > Hospital inpatient > Summary Operations
22617#4142	CAT-MUL	48067/198(48265)	-0.045142533	-0.219350718	0.099794532	0.576848252	LOGISTIC-BINARY	Job code - historical: Communication operators		100089	Online follow-up	123	Work environment	130	Employment history	130	Online follow-up > Work environment > Employment history
41270#M7209	CAT-MUL	193853/13(193866)	-0.178849246	-1.110134797	0.260161736	0.57686668	LOGISTIC-BINARY	Diagnoses - ICD10: M72.09 Palmar fascial fibromatosis [Dupuytren]-Site unspec		100091	Health-related outcomes	2000	Hospital inpatient	2002	Summary Diagnoses	2002	Health-related outcomes > Hospital inpatient > Summary Diagnoses
40006#C482	CAT-MUL	193834/32(193866)	0.077821025	-0.253230908	0.306168802	0.576921129	LOGISTIC-BINARY	Type of cancer: ICD10: C48.2 Peritoneum, unspecified		100091	Health-related outcomes	100092	Cancer register	100092	Cancer register	100092	Health-related outcomes > Cancer register
41271#7806	CAT-MUL	193845/21(193866)	-0.150309742	-0.870944407	0.245298588	0.576943885	LOGISTIC-BINARY	Diagnoses - ICD9: 7806 Pyrexia of unknown origin		100091	Health-related outcomes	2000	Hospital inpatient	2002	Summary Diagnoses	2002	Health-related outcomes > Hospital inpatient > Summary Diagnoses
41210#O121	CAT-MUL	193553/313(193866)	-0.030919492	-0.14726409	0.070673381	0.576947194	LOGISTIC-BINARY	Operative procedures - secondary OPCS4: O12.1 Superficial temporal artery		100091	Health-related outcomes	2000	Hospital inpatient	2005	Summary Operations	2005	Health-related outcomes > Hospital inpatient > Summary Operations
41272#O121	CAT-MUL	193553/313(193866)	-0.030919492	-0.14726409	0.070673381	0.576947194	LOGISTIC-BINARY	Operative procedures - OPCS4: O12.1 Superficial temporal artery		100091	Health-related outcomes	2000	Hospital inpatient	2005	Summary Operations	2005	Health-related outcomes > Hospital inpatient > Summary Operations
23509	CONTINUOUS	46747	0.00251641	-0.006325387	0.011358207	0.576964571	LINEAR	Concentration of Small VLDL Particles		220	Biological samples		Blood assays		Blood assays	220	Biological samples > Blood assays > NMR metabolomics
25342	CONTINUOUS	18329	0.004065965	-0.010221024	0.018352954	0.576969187	LINEAR	Mean L3 in tapetum on FA skeleton (right)		100000	Assessment Centre	100003	Imaging	100	Brain MRI	134	Assessment Centre > Imaging > Brain MRI > Diffusion brain MRI > dMRI skeleton
41202#M8099	CAT-MUL	193854/12(193866)	0.119909197	-0.447073307	0.447560061	0.576974826	LOGISTIC-BINARY	Diagnoses - main ICD10: M80.99 Unspecified osteoporosis with pathological fracture (Site unspecified)		100091	Health-related outcomes	2000	Hospital inpatient	2002	Summary Diagnoses	2002	Health-related outcomes > Hospital inpatient > Summary Diagnoses
41210#L882	CAT-MUL	193784/82(193866)	-0.071063732	-0.360817682	0.145732541	0.576981521	LOGISTIC-BINARY	Operative procedures - secondary OPCS4: L88.2 Radiofrequency ablation of varicose vein of leg		100091	Health-related outcomes	2000	Hospital inpatient	2005	Summary Operations	2005	Health-related outcomes > Hospital inpatient > Summary Operations
41202#M198	CAT-MUL	193850/16(193866)	-0.184550277	-1.12248638	0.281706865	0.576993501	LOGISTIC-BINARY	Diagnoses - main ICD10: M19.8 Other specified arthrosis		100091	Health-related outcomes	2000	Hospital inpatient	2002	Summary Diagnoses	2002	Health-related outcomes > Hospital inpatient > Summary Diagnoses
41202#M2424	CAT-MUL	193843/23(193866)	0.104761903	-0.360950404	0.403098077	0.577048732	LOGISTIC-BINARY	Diagnoses - main ICD10: M24.24 Disorder of ligament (Hand)		100091	Health-related outcomes	2000	Hospital inpatient	2002	Summary Diagnoses	2002	Health-related outcomes > Hospital inpatient > Summary Diagnoses
40001#C482	CAT-MUL	193840/26(193866)	-0.126985743	-0.711364581	0.221911936	0.577070127	LOGISTIC-BINARY	Underlying (primary) cause of death: ICD10: C48.2 Peritoneum, unspecified		100091	Health-related outcomes	100093	Death register	100093	Death register	100093	Health-related outcomes > Death register
41204#K254	CAT-MUL	193812/54(193866)	0.062559059	-0.193465618	0.252753629	0.577079389	LOGISTIC-BINARY	Diagnoses - secondary ICD10: K25.4 Chronic or unspecified with haemorrhage		100091	Health-related outcomes	2000	Hospital inpatient	2002	Summary Diagnoses	2002	Health-related outcomes > Hospital inpatient > Summary Diagnoses
41270#H409	CAT-MUL	190990/2876(193866)	0.009426193	-0.024395825	0.041889709	0.577095659	LOGISTIC-BINARY	Diagnoses - ICD10: H40.9 Glaucoma, unspecified		100091	Health-related outcomes	2000	Hospital inpatient	2002	Summary Diagnoses	2002	Health-related outcomes > Hospital inpatient > Summary Diagnoses
41201#W550	CAT-MUL	193792/74(193866)	0.057581106	-0.174044442	0.235351915	0.577107997	LOGISTIC-BINARY	External causes - ICD10: W55.0 Home		100091	Health-related outcomes	2000	Hospital inpatient	2002	Summary Diagnoses	2002	Health-related outcomes > Hospital inpatient > Summary Diagnoses
6139#None of the above	CAT-MUL	160410/33408(193818)	0.003318174	-0.008398488	0.014929005	0.577110459	LOGISTIC-BINARY	Gas or solid-fuel cooking/heating		100000	Assessment Centre	100025	Touchscreen	100062	Sociodemographics	100066	Assessment Centre > Touchscreen > Sociodemographics > Household
25191	CONTINUOUS	18329	0.004119018	-0.010360946	0.018598983	0.577141695	LINEAR	Mean MO in fornix cres+stria terminalis on FA skeleton (left)		100000	Assessment Centre	100003	Imaging	100	Brain MRI	134	Assessment Centre > Imaging > Brain MRI > Diffusion brain MRI > dMRI skeleton
41210#C181	CAT-MUL	193847/19(193866)	-0.158957762	-0.934967728	0.256658656	0.577234394	LOGISTIC-BINARY	Operative procedures - secondary OPCS4: C18.1 Correction of ptosis of eyelid using levator muscle technique		100091	Health-related outcomes	2000	Hospital inpatient	2005	Summary Operations	2005	Health-related outcomes > Hospital inpatient > Summary Operations
20433	INTEGER	33158	0.003093994	-0.007785682	0.01397367	0.577257526	LINEAR	Age at first episode of depression		100089	Online follow-up	136	Mental health	138	Depression	138	Online follow-up > Mental health > Depression
23302	CONTINUOUS	3832	0.00926674	-0.023338484	0.041871964	0.577410532	LINEAR	Femur lower neck BMD (bone mineral density) (left)		100000	Assessment Centre	100003	Imaging	103	DXA assessment	125	Assessment Centre > Imaging > DXA assessment > Bone size, mineral and density by DXA
41270#T243	CAT-MUL	193844/22(193866)	0.094687332	-0.328543584	0.359494863	0.577471191	LOGISTIC-BINARY	Diagnoses - ICD10: T24.3 Burn of third degree of hip and lower limb, except ankle and foot		100091	Health-related outcomes	2000	Hospital inpatient	2002	Summary Diagnoses	2002	Health-related outcomes > Hospital inpatient > Summary Diagnoses
6146#Do not know	CAT-MUL	192888/977(193865)	0.017753664	-0.047170951	0.077894307	0.577515472	LOGISTIC-BINARY	Attendance/disability/mobility allowance		100000	Assessment Centre	100025	Touchscreen	100062	Sociodemographics	100067	Assessment Centre > Touchscreen > Sociodemographics > Other sociodemographic factors
41270#S431	CAT-MUL	193822/44(193866)	-0.104666424	-0.561739799	0.19635431	0.577577807	LOGISTIC-BINARY	Diagnoses - ICD10: S43.1 Dislocation of acromioclavicular joint		100091	Health-related outcomes	2000	Hospital inpatient	2002	Summary Diagnoses	2002	Health-related outcomes > Hospital inpatient > Summary Diagnoses
41272#G344	CAT-MUL	193843/23(193866)	-0.15141006	-0.876904892	0.251004591	0.577584321	LOGISTIC-BINARY	Operative procedures - OPCS4: G34.4 Closure of gastrostomy		100091	Health-related outcomes	2000	Hospital inpatient	2005	Summary Operations	2005	Health-related outcomes > Hospital inpatient > Summary Operations
41202#Z809	CAT-MUL	193854/12(193866)	-0.243873018	-1.606779514	0.32909596	0.577631707	LOGISTIC-BINARY	Diagnoses - main ICD10: Z80.9 Family history of malignant neoplasm, unspecified		100091	Health-related outcomes	2000	Hospital inpatient	2002	Summary Diagnoses	2002	Health-related outcomes > Hospital inpatient > Summary Diagnoses
22409	CONTINUOUS	6692	0.004327682	-0.01090804	0.019563404	0.577665218	LINEAR	Total thigh fat-free muscle volume		100000	Assessment Centre	100003	Imaging	105	Abdominal MRI	149	Assessment Centre > Imaging > Abdominal MRI > Abdominal composition
41200#V138	CAT-MUL	193853/13(193866)	0.120597995	-0.45436602	0.439725886	0.577671502	LOGISTIC-BINARY	Operative procedures - main OPCS4: V13.8 Other specified other operations on bone of face		100091	Health-related outcomes	2000	Hospital inpatient	2005	Summary Operations	2005	Health-related outcomes > Hospital inpatient > Summary Operations
41272#C104	CAT-MUL	193809/57(193866)	0.064552507	-0.200647335	0.259903978	0.577673368	LOGISTIC-BINARY	Operative procedures - OPCS4: C10.4 Suture of eyebrow		100091	Health-related outcomes	2000	Hospital inpatient	2005	Summary Operations	2005	Health-related outcomes > Hospital inpatient > Summary Operations
41272#T431	CAT-MUL	193703/163(193866)	-0.044828443	-0.218881263	0.098720145	0.577700957	LOGISTIC-BINARY	Operative procedures - OPCS4: T43.1 Diagnostic endoscopic examination of peritoneum and biopsy of lesion of peritoneum		100091	Health-related outcomes	2000	Hospital inpatient	2005	Summary Operations	2005	Health-related outcomes > Hospital inpatient > Summary Operations
41272#M411	CAT-MUL	193855/11(193866)	0.130821749	-0.505782664	0.471953693	0.577706922	LOGISTIC-BINARY	Operative procedures - OPCS4: M41.1 Open extirpation of lesion of bladder		100091	Health-related outcomes	2000	Hospital inpatient	2005	Summary Operations	2005	Health-related outcomes > Hospital inpatient > Summary Operations
41200#L434	CAT-MUL	193798/68(193866)	-0.075352797	-0.387078354	0.15226385	0.577739399	LOGISTIC-BINARY	Operative procedures - main OPCS4: L43.4 Arteriography of renal artery		100091	Health-related outcomes	2000	Hospital inpatient	2005	Summary Operations	2005	Health-related outcomes > Hospital inpatient > Summary Operations
41270#V198	CAT-MUL	193850/16(193866)	-0.213425089	-1.340413962	0.311400319	0.577816771	LOGISTIC-BINARY	Diagnoses - ICD10: V19.8 Pedal cyclist [any] injured in other specified transport accidents		100091	Health-related outcomes	2000	Hospital inpatient	2002	Summary Diagnoses	2002	Health-related outcomes > Hospital inpatient > Summary Diagnoses
41272#P091	CAT-MUL	193241/625(193866)	-0.02290384	-0.107577074	0.054023733	0.577854161	LOGISTIC-BINARY	Operative procedures - OPCS4: P09.1 Biopsy of lesion of vulva		100091	Health-related outcomes	2000	Hospital inpatient	2005	Summary Operations	2005	Health-related outcomes > Hospital inpatient > Summary Operations
41201#W175	CAT-MUL	193849/17(193866)	-0.189631947	-1.161820666	0.288092587	0.578010833	LOGISTIC-BINARY	External causes - ICD10: W17.5 Trade and service area		100091	Health-related outcomes	2000	Hospital inpatient	2002	Summary Diagnoses	2002	Health-related outcomes > Hospital inpatient > Summary Diagnoses
41270#W175	CAT-MUL	193849/17(193866)	-0.189631947	-1.161820666	0.288092587	0.578010833	LOGISTIC-BINARY	Diagnoses - ICD10: W17.5 Trade and service area		100091	Health-related outcomes	2000	Hospital inpatient	2002	Summary Diagnoses	2002	Health-related outcomes > Hospital inpatient > Summary Diagnoses
41200#W592	CAT-MUL	193843/23(193866)	-0.143346964	-0.822962421	0.242395808	0.578102605	LOGISTIC-BINARY	Operative procedures - main OPCS4: W59.2 Fusion of first metatarsophalangeal joint and excision of lesser metatarsophalangeal joint		100091	Health-related outcomes	2000	Hospital inpatient	2005	Summary Operations	2005	Health-related outcomes > Hospital inpatient > Summary Operations
41204#M7963	CAT-MUL	193830/36(193866)	0.07758951	-0.252045285	0.306364281	0.578153629	LOGISTIC-BINARY	Diagnoses - secondary ICD10: M79.63 Pain in limb (Forearm)		100091	Health-related outcomes	2000	Hospital inpatient	2002	Summary Diagnoses	2002	Health-related outcomes > Hospital inpatient > Summary Diagnoses
41201#Y425	CAT-MUL	193709/157(193866)	0.039125491	-0.111825914	0.165573031	0.578213794	LOGISTIC-BINARY	External causes - ICD10: Y42.5 Other oestrogens and progestogens		100091	Health-related outcomes	2000	Hospital inpatient	2002	Summary Diagnoses	2002	Health-related outcomes > Hospital inpatient > Summary Diagnoses
41229#5MV	CAT-MUL	193823/43(193866)	-0.106070074	-0.569857094	0.201282153	0.578351606	LOGISTIC-BINARY	PCT responsible for patient data: WOLVERHAMPTON CITY PCT		100091	Health-related outcomes	2000	Hospital inpatient	2001	Summary Administration	2001	Health-related outcomes > Hospital inpatient > Summary Administration
41270#I971	CAT-MUL	193824/42(193866)	-0.089758102	-0.476059431	0.173204854	0.578355665	LOGISTIC-BINARY	Diagnoses - ICD10: I97.1 Other functional disturbances following cardiac surgery		100091	Health-related outcomes	2000	Hospital inpatient	2002	Summary Diagnoses	2002	Health-related outcomes > Hospital inpatient > Summary Diagnoses
41270#R34	CAT-MUL	193757/109(193866)	0.045066202	-0.132059095	0.188061914	0.578419143	LOGISTIC-BINARY	Diagnoses - ICD10: R34 Anuria and oliguria		100091	Health-related outcomes	2000	Hospital inpatient	2002	Summary Diagnoses	2002	Health-related outcomes > Hospital inpatient > Summary Diagnoses
41204#B022	CAT-MUL	193808/58(193866)	0.060544514	-0.186864211	0.245940381	0.57844329	LOGISTIC-BINARY	Diagnoses - secondary ICD10: B02.2 Zoster with other nervous system involvement		100091	Health-related outcomes	2000	Hospital inpatient	2002	Summary Diagnoses	2002	Health-related outcomes > Hospital inpatient > Summary Diagnoses
20084#Vitamin A	CAT-MUL	31310/342(31652)	0.02760114	-0.07598296	0.119285378	0.578506905	LOGISTIC-BINARY	Vitamin and/or mineral supplement use		100089	Online follow-up	100090	Diet by 24-hour recall	100112	Vitamin/mineral supplements yesterday	100112	Online follow-up > Diet by 24-hour recall > Vitamin/mineral supplements yesterday
41200#W943	CAT-MUL	193826/40(193866)	-0.096679508	-0.517520049	0.183629176	0.578533566	LOGISTIC-BINARY	Operative procedures - main OPCS4: W94.3 Revision of hybrid prosthetic replacement of hip joint using cemented femoral component		100091	Health-related outcomes	2000	Hospital inpatient	2005	Summary Operations	2005	Health-related outcomes > Hospital inpatient > Summary Operations
41270#R825	CAT-MUL	193856/10(193866)	0.129325313	-0.517812188	0.459119757	0.578543221	LOGISTIC-BINARY	Diagnoses - ICD10: R82.5 Elevated urine levels of drugs, medicaments and biological substances		100091	Health-related outcomes	2000	Hospital inpatient	2002	Summary Diagnoses	2002	Health-related outcomes > Hospital inpatient > Summary Diagnoses
20003#1141166006	CAT-MUL	193530/293(193823)	0.028012122	-0.077589237	0.120632856	0.578548765	LOGISTIC-BINARY	Treatment/medication code: telmisartan		100000	Assessment Centre	100071	Verbal interview	100075	Medications	100075	Assessment Centre > Verbal interview > Medications
23412	CONTINUOUS	46747	0.002509238	-0.006344259	0.011362735	0.578553378	LINEAR	Phospholipids in VLDL		220	Biological samples		Blood assays		Blood assays	220	Biological samples > Blood assays > NMR metabolomics
41200#U117	CAT-MUL	193806/60(193866)	0.062852578	-0.194521199	0.255115176	0.578572821	LOGISTIC-BINARY	Operative procedures - main OPCS4: U11.7 Magnetic resonance angiography		100091	Health-related outcomes	2000	Hospital inpatient	2005	Summary Operations	2005	Health-related outcomes > Hospital inpatient > Summary Operations
41202#Z091	CAT-MUL	193850/16(193866)	-0.186246295	-1.144398812	0.282353042	0.57867308	LOGISTIC-BINARY	Diagnoses - main ICD10: Z09.1 Follow-up examination after radiotherapy for other conditions		100091	Health-related outcomes	2000	Hospital inpatient	2002	Summary Diagnoses	2002	Health-related outcomes > Hospital inpatient > Summary Diagnoses
27238	CONTINUOUS	19656	-0.003886382	-0.017603958	0.009831194	0.578682427	LINEAR	Area of cuneus (right hemisphere)		100000	Assessment Centre	100003	Imaging	100	Brain MRI	196	Assessment Centre > Imaging > Brain MRI > T1 structural brain MRI > Freesurfer DKT
41270#O994	CAT-MUL	193845/21(193866)	0.119623387	-0.420311262	0.465394506	0.578729468	LOGISTIC-BINARY	Diagnoses - ICD10: O99.4 Diseases of the circulatory system complicating pregnancy, childbirth and the puerperium		100091	Health-related outcomes	2000	Hospital inpatient	2002	Summary Diagnoses	2002	Health-related outcomes > Hospital inpatient > Summary Diagnoses
27292	CONTINUOUS	19656	-0.00392171	-0.017766641	0.009923221	0.578755362	LINEAR	Mean thickness of superiorfrontal (right hemisphere)		100000	Assessment Centre	100003	Imaging	100	Brain MRI	196	Assessment Centre > Imaging > Brain MRI > T1 structural brain MRI > Freesurfer DKT
41202#D059	CAT-MUL	193472/394(193866)	-0.029403624	-0.139911673	0.068324387	0.57888213	LOGISTIC-BINARY	Diagnoses - main ICD10: D05.9 Carcinoma in situ of breast, unspecified		100091	Health-related outcomes	2000	Hospital inpatient	2002	Summary Diagnoses	2002	Health-related outcomes > Hospital inpatient > Summary Diagnoses
41270#M419	CAT-MUL	193376/490(193866)	-0.025080129	-0.118649549	0.058872813	0.578946909	LOGISTIC-BINARY	Diagnoses - ICD10: M41.9 Scoliosis, unspecified		100091	Health-related outcomes	2000	Hospital inpatient	2002	Summary Diagnoses	2002	Health-related outcomes > Hospital inpatient > Summary Diagnoses
40001#I10	CAT-MUL	193855/11(193866)	-0.219948418	-1.435740076	0.304986378	0.578961306	LOGISTIC-BINARY	Underlying (primary) cause of death: ICD10: I10 Essential (primary) hypertension		100091	Health-related outcomes	100093	Death register	100093	Death register	100093	Health-related outcomes > Death register
41200#H418	CAT-MUL	193815/51(193866)	0.066723756	-0.210262945	0.268449175	0.57897577	LOGISTIC-BINARY	Operative procedures - main OPCS4: H41.8 Other specified other operations on rectum through anus		100091	Health-related outcomes	2000	Hospital inpatient	2005	Summary Operations	2005	Health-related outcomes > Hospital inpatient > Summary Operations
41202#K419	CAT-MUL	193557/309(193866)	-0.032756543	-0.157006502	0.075222323	0.579056141	LOGISTIC-BINARY	Diagnoses - main ICD10: K41.9 Unilateral or unspecified femoral hernia, without obstruction or gangrene		100091	Health-related outcomes	2000	Hospital inpatient	2002	Summary Diagnoses	2002	Health-related outcomes > Hospital inpatient > Summary Diagnoses
41204#K639	CAT-MUL	193586/280(193866)	0.029733798	-0.082814382	0.127928431	0.57906216	LOGISTIC-BINARY	Diagnoses - secondary ICD10: K63.9 Disease of intestine, unspecified		100091	Health-related outcomes	2000	Hospital inpatient	2002	Summary Diagnoses	2002	Health-related outcomes > Hospital inpatient > Summary Diagnoses
41272#V433	CAT-MUL	193815/51(193866)	0.066750566	-0.210193327	0.26865914	0.579064546	LOGISTIC-BINARY	Operative procedures - OPCS4: V43.3 Excision of lesion of lumbar vertebra		100091	Health-related outcomes	2000	Hospital inpatient	2005	Summary Operations	2005	Health-related outcomes > Hospital inpatient > Summary Operations
41271#7847	CAT-MUL	193844/22(193866)	-0.145142702	-0.842143961	0.239957466	0.579079805	LOGISTIC-BINARY	Diagnoses - ICD9: 7847 Epistaxis		100091	Health-related outcomes	2000	Hospital inpatient	2002	Summary Diagnoses	2002	Health-related outcomes > Hospital inpatient > Summary Diagnoses
41270#O281	CAT-MUL	193831/35(193866)	-0.138063638	-0.768725683	0.254034477	0.579093085	LOGISTIC-BINARY	Diagnoses - ICD10: O28.1 Abnormal biochemical finding on antenatal screening of mother		100091	Health-related outcomes	2000	Hospital inpatient	2002	Summary Diagnoses	2002	Health-related outcomes > Hospital inpatient > Summary Diagnoses
41202#D510	CAT-MUL	193840/26(193866)	-0.133115339	-0.754329019	0.231907692	0.579099343	LOGISTIC-BINARY	Diagnoses - main ICD10: D51.0 Vitamin B12 deficiency anaemia due to intrinsic factor deficiency		100091	Health-related outcomes	2000	Hospital inpatient	2002	Summary Diagnoses	2002	Health-related outcomes > Hospital inpatient > Summary Diagnoses
41270#D222	CAT-MUL	193810/56(193866)	-0.086619039	-0.453798632	0.17137346	0.579110041	LOGISTIC-BINARY	Diagnoses - ICD10: D22.2 Melanocytic naevi of ear and external auricular canal		100091	Health-related outcomes	2000	Hospital inpatient	2002	Summary Diagnoses	2002	Health-related outcomes > Hospital inpatient > Summary Diagnoses
41210#M093	CAT-MUL	193849/17(193866)	0.108655518	-0.396186629	0.404360897	0.579117937	LOGISTIC-BINARY	Operative procedures - secondary OPCS4: M09.3 Endoscopic laser fragmentation of calculus of kidney		100091	Health-related outcomes	2000	Hospital inpatient	2005	Summary Operations	2005	Health-related outcomes > Hospital inpatient > Summary Operations
41200#W771	CAT-MUL	193753/113(193866)	0.049633076	-0.146751659	0.206799028	0.579166912	LOGISTIC-BINARY	Operative procedures - main OPCS4: W77.1 Repair of capsule of joint for stabilisation of joint NEC		100091	Health-related outcomes	2000	Hospital inpatient	2005	Summary Operations	2005	Health-related outcomes > Hospital inpatient > Summary Operations
41202#G563	CAT-MUL	193847/19(193866)	-0.169959877	-1.017556606	0.271117819	0.579176555	LOGISTIC-BINARY	Diagnoses - main ICD10: G56.3 Lesion of radial nerve		100091	Health-related outcomes	2000	Hospital inpatient	2002	Summary Diagnoses	2002	Health-related outcomes > Hospital inpatient > Summary Diagnoses
41200#V481	CAT-MUL	193821/45(193866)	-0.099095117	-0.530318428	0.189316418	0.579188294	LOGISTIC-BINARY	Operative procedures - main OPCS4: V48.1 Radiofrequency controlled thermal denervation of spinal facet joint of cervical vertebra		100091	Health-related outcomes	2000	Hospital inpatient	2005	Summary Operations	2005	Health-related outcomes > Hospital inpatient > Summary Operations
41272#V481	CAT-MUL	193821/45(193866)	-0.099095117	-0.530318428	0.189316418	0.579188294	LOGISTIC-BINARY	Operative procedures - OPCS4: V48.1 Radiofrequency controlled thermal denervation of spinal facet joint of cervical vertebra		100091	Health-related outcomes	2000	Hospital inpatient	2005	Summary Operations	2005	Health-related outcomes > Hospital inpatient > Summary Operations
41210#Z948	CAT-MUL	193840/26(193866)	0.089153066	-0.30229002	0.348297041	0.57924222	LOGISTIC-BINARY	Operative procedures - secondary OPCS4: Z94.8 Specified laterality NEC		100091	Health-related outcomes	2000	Hospital inpatient	2005	Summary Operations	2005	Health-related outcomes > Hospital inpatient > Summary Operations
41272#Z948	CAT-MUL	193840/26(193866)	0.089153066	-0.30229002	0.348297041	0.57924222	LOGISTIC-BINARY	Operative procedures - OPCS4: Z94.8 Specified laterality NEC		100091	Health-related outcomes	2000	Hospital inpatient	2005	Summary Operations	2005	Health-related outcomes > Hospital inpatient > Summary Operations
5118	CONTINUOUS	45142	-0.002592063	-0.01175442	0.006570293	0.579242421	LINEAR	6mm cylindrical power (left)		100000	Assessment Centre	100006	Physical measures	100013	Eye measures	100014	Assessment Centre > Physical measures > Eye measures > Autorefraction
41272#U372	CAT-MUL	193702/164(193866)	0.040486955	-0.116502607	0.171265162	0.579306295	LOGISTIC-BINARY	Operative procedures - OPCS4: U37.2 Computed tomography of kidneys		100091	Health-related outcomes	2000	Hospital inpatient	2005	Summary Operations	2005	Health-related outcomes > Hospital inpatient > Summary Operations
41200#G031	CAT-MUL	193835/31(193866)	0.077973088	-0.260990059	0.303663938	0.57931443	LOGISTIC-BINARY	Operative procedures - main OPCS4: G03.1 Partial oesophagectomy and end to end anastomosis of oesophagus		100091	Health-related outcomes	2000	Hospital inpatient	2005	Summary Operations	2005	Health-related outcomes > Hospital inpatient > Summary Operations
41272#G031	CAT-MUL	193835/31(193866)	0.077973088	-0.260990059	0.303663938	0.57931443	LOGISTIC-BINARY	Operative procedures - OPCS4: G03.1 Partial oesophagectomy and end to end anastomosis of oesophagus		100091	Health-related outcomes	2000	Hospital inpatient	2005	Summary Operations	2005	Health-related outcomes > Hospital inpatient > Summary Operations
41200#P251	CAT-MUL	193854/12(193866)	-0.263326323	-1.769157292	0.35475286	0.579328543	LOGISTIC-BINARY	Operative procedures - main OPCS4: P25.1 Repair of vesicovaginal fistula		100091	Health-related outcomes	2000	Hospital inpatient	2005	Summary Operations	2005	Health-related outcomes > Hospital inpatient > Summary Operations
41204#J990	CAT-MUL	193839/27(193866)	-0.120103722	-0.672006782	0.213561917	0.579334162	LOGISTIC-BINARY	Diagnoses - secondary ICD10: J99.0 Rheumatoid lung disease		100091	Health-related outcomes	2000	Hospital inpatient	2002	Summary Diagnoses	2002	Health-related outcomes > Hospital inpatient > Summary Diagnoses
41230#5QQ	CAT-MUL	193560/306(193866)	0.02955281	-0.082178725	0.127417029	0.579341736	LOGISTIC-BINARY	PCT where patients GP was registered: DEVON PCT		100091	Health-related outcomes	2000	Hospital inpatient	2001	Summary Administration	2001	Health-related outcomes > Hospital inpatient > Summary Administration
41204#N280	CAT-MUL	193804/62(193866)	0.057658061	-0.177397244	0.235494454	0.579422459	LOGISTIC-BINARY	Diagnoses - secondary ICD10: N28.0 Ischaemia and infarction of kidney		100091	Health-related outcomes	2000	Hospital inpatient	2002	Summary Diagnoses	2002	Health-related outcomes > Hospital inpatient > Summary Diagnoses
41204#M546	CAT-MUL	193830/36(193866)	0.07789541	-0.255633381	0.307325859	0.579442223	LOGISTIC-BINARY	Diagnoses - secondary ICD10: M54.6 Pain in thoracic spine		100091	Health-related outcomes	2000	Hospital inpatient	2002	Summary Diagnoses	2002	Health-related outcomes > Hospital inpatient > Summary Diagnoses
41204#H355	CAT-MUL	193794/72(193866)	-0.070018394	-0.358750324	0.143948329	0.579454277	LOGISTIC-BINARY	Diagnoses - secondary ICD10: H35.5 Hereditary retinal dystrophy		100091	Health-related outcomes	2000	Hospital inpatient	2002	Summary Diagnoses	2002	Health-related outcomes > Hospital inpatient > Summary Diagnoses
41270#O689	CAT-MUL	193686/180(193866)	-0.054942758	-0.270014588	0.031853085	0.579464398	LOGISTIC-BINARY	Diagnoses - ICD10: O68.9 Labour and delivery complicated by foetal stress, unspecified		100091	Health-related outcomes	2000	Hospital inpatient	2002	Summary Diagnoses	2002	Health-related outcomes > Hospital inpatient > Summary Diagnoses
41200#F202	CAT-MUL	193794/72(193866)	-0.072330979	-0.371209092	0.14831273	0.579480528	LOGISTIC-BINARY	Operative procedures - main OPCS4: F20.2 Excision of lesion of gingiva		100091	Health-related outcomes	2000	Hospital inpatient	2005	Summary Operations	2005	Health-related outcomes > Hospital inpatient > Summary Operations
41200#L294	CAT-MUL	193630/236(193866)	0.030207786	-0.084853237	0.129580554	0.579527782	LOGISTIC-BINARY	Operative procedures - main OPCS4: L29.4 Endarterectomy of carotid artery and patch repair of carotid artery		100091	Health-related outcomes	2000	Hospital inpatient	2005	Summary Operations	2005	Health-related outcomes > Hospital inpatient > Summary Operations
41202#H045	CAT-MUL	193268/598(193866)	-0.022479169	-0.106048337	0.053251431	0.579539342	LOGISTIC-BINARY	Diagnoses - main ICD10: H04.5 Stenosis and insufficiency of lachrymal passages		100091	Health-related outcomes	2000	Hospital inpatient	2002	Summary Diagnoses	2002	Health-related outcomes > Hospital inpatient > Summary Diagnoses
41202#Z511	CAT-MUL	193854/12(193866)	0.123474362	-0.477262034	0.447142692	0.579553204	LOGISTIC-BINARY	Diagnoses - main ICD10: Z51.1 Chemotherapy session for neoplasm		100091	Health-related outcomes	2000	Hospital inpatient	2002	Summary Diagnoses	2002	Health-related outcomes > Hospital inpatient > Summary Diagnoses
41204#T435	CAT-MUL	193815/51(193866)	0.07240428	-0.23009428	0.290955796	0.579566264	LOGISTIC-BINARY	Diagnoses - secondary ICD10: T43.5 Other and unspecified antipsychotics and neuroleptics		100091	Health-related outcomes	2000	Hospital inpatient	2002	Summary Diagnoses	2002	Health-related outcomes > Hospital inpatient > Summary Diagnoses
27210	CONTINUOUS	19656	-0.003943758	-0.017897206	0.010009689	0.579590507	LINEAR	Volume of inferiorparietal (left hemisphere)		100000	Assessment Centre	100003	Imaging	100	Brain MRI	196	Assessment Centre > Imaging > Brain MRI > T1 structural brain MRI > Freesurfer DKT
41210#W159	CAT-MUL	193835/31(193866)	0.08128745	-0.269843293	0.319464778	0.579614707	LOGISTIC-BINARY	Operative procedures - secondary OPCS4: W15.9 Unspecified division of bone of foot		100091	Health-related outcomes	2000	Hospital inpatient	2005	Summary Operations	2005	Health-related outcomes > Hospital inpatient > Summary Operations
41202#S7220	CAT-MUL	193787/79(193866)	-0.064927013	-0.329931812	0.135617648	0.57964774	LOGISTIC-BINARY	Diagnoses - main ICD10: S72.20 Subtrochanteric fracture (closed)		100091	Health-related outcomes	2000	Hospital inpatient	2002	Summary Diagnoses	2002	Health-related outcomes > Hospital inpatient > Summary Diagnoses
41272#U311	CAT-MUL	193851/15(193866)	-0.167511581	-1.005698372	0.267720596	0.579710153	LOGISTIC-BINARY	Operative procedures - OPCS4: U31.1 Distant pacemaker test		100091	Health-related outcomes	2000	Hospital inpatient	2005	Summary Operations	2005	Health-related outcomes > Hospital inpatient > Summary Operations
41204#R195	CAT-MUL	192832/1034(193866)	-0.01709507	-0.079899553	0.041219591	0.579716018	LOGISTIC-BINARY	Diagnoses - secondary ICD10: R19.5 Other fecal abnormalities		100091	Health-related outcomes	2000	Hospital inpatient	2002	Summary Diagnoses	2002	Health-related outcomes > Hospital inpatient > Summary Diagnoses
41210#P092	CAT-MUL	193853/13(193866)	0.13359291	-0.505656124	0.501108251	0.579779882	LOGISTIC-BINARY	Operative procedures - secondary OPCS4: P09.2 Drainage of lesion of vulva		100091	Health-related outcomes	2000	Hospital inpatient	2005	Summary Operations	2005	Health-related outcomes > Hospital inpatient > Summary Operations
41200#Q011	CAT-MUL	193856/10(193866)	-0.313953624	-2.22902834	0.382521453	0.579787072	LOGISTIC-BINARY	Operative procedures - main OPCS4: Q01.1 Amputation of cervix uteri		100091	Health-related outcomes	2000	Hospital inpatient	2005	Summary Operations	2005	Health-related outcomes > Hospital inpatient > Summary Operations
25112	CONTINUOUS	18329	-0.004223338	-0.019174957	0.01072828	0.579817162	LINEAR	Mean MD in medial lemniscus on FA skeleton (right)		100000	Assessment Centre	100003	Imaging	100	Brain MRI	134	Assessment Centre > Imaging > Brain MRI > Diffusion brain MRI > dMRI skeleton
41270#E139	CAT-MUL	193707/159(193866)	0.039172441	-0.112879092	0.165930831	0.579847954	LOGISTIC-BINARY	Diagnoses - ICD10: E13.9 Without complications		100091	Health-related outcomes	2000	Hospital inpatient	2002	Summary Diagnoses	2002	Health-related outcomes > Hospital inpatient > Summary Diagnoses
25440	CONTINUOUS	18327	-0.004288357	-0.019472884	0.01089617	0.579885228	LINEAR	Mean ISOVF in middle cerebellar peduncle on FA skeleton		100000	Assessment Centre	100003	Imaging	100	Brain MRI	134	Assessment Centre > Imaging > Brain MRI > Diffusion brain MRI > dMRI skeleton
41202#G049	CAT-MUL	193812/54(193866)	0.063959815	-0.200709203	0.258938482	0.579936731	LOGISTIC-BINARY	Diagnoses - main ICD10: G04.9 Encephalitis, myelitis and encephalomyelitis, unspecified		100091	Health-related outcomes	2000	Hospital inpatient	2002	Summary Diagnoses	2002	Health-related outcomes > Hospital inpatient > Summary Diagnoses
20087#173	CAT-MUL	30537/1115(31652)	0.016623594	-0.044293689	0.073557291	0.579944072	LOGISTIC-BINARY	Types of spread used on bread/crackers: Normal fat polyunsaturated margarine on bread/crackers		100089	Online follow-up	100090	Diet by 24-hour recall	100101	Bread/pasta/rice yesterday	100101	Online follow-up > Diet by 24-hour recall > Bread/pasta/rice yesterday
41204#M511	CAT-MUL	193278/588(193866)	0.021374489	-0.058070994	0.093554923	0.57995432	LOGISTIC-BINARY	Diagnoses - secondary ICD10: M51.1 Lumbar and other intervertebral disk disorders with radiculopathy		100091	Health-related outcomes	2000	Hospital inpatient	2002	Summary Diagnoses	2002	Health-related outcomes > Hospital inpatient > Summary Diagnoses
23233	CONTINUOUS	18929	0.003330468	-0.008466237	0.015127172	0.580012457	LINEAR	Ribs BMD (bone mineral density)		100000	Assessment Centre	100003	Imaging	103	DXA assessment	125	Assessment Centre > Imaging > DXA assessment > Bone size, mineral and density by DXA
41204#A319	CAT-MUL	193855/11(193866)	0.115662005	-0.444290846	0.423163787	0.580016046	LOGISTIC-BINARY	Diagnoses - secondary ICD10: A31.9 Mycobacterial infection, unspecified		100091	Health-related outcomes	2000	Hospital inpatient	2002	Summary Diagnoses	2002	Health-related outcomes > Hospital inpatient > Summary Diagnoses
41202#S636	CAT-MUL	193804/62(193866)	-0.085364232	-0.446409996	0.170564711	0.580068588	LOGISTIC-BINARY	Diagnoses - main ICD10: S63.6 Sprain and strain of finger(s)		100091	Health-related outcomes	2000	Hospital inpatient	2002	Summary Diagnoses	2002	Health-related outcomes > Hospital inpatient > Summary Diagnoses
22617#1137	CAT-MUL	47625/640(48265)	-0.022651205	-0.106908415	0.053902919	0.580169376	LOGISTIC-BINARY	Job code - historical: Research and development managers		100089	Online follow-up	123	Work environment	130	Employment history	130	Online follow-up > Work environment > Employment history
41210#Y389	CAT-MUL	193708/158(193866)	0.039684849	-0.114592971	0.168221022	0.580235515	LOGISTIC-BINARY	Operative procedures - secondary OPCS4: Y38.9 Unspecified injection of therapeutic substance into organ NOC		100091	Health-related outcomes	2000	Hospital inpatient	2005	Summary Operations	2005	Health-related outcomes > Hospital inpatient > Summary Operations
41272#Y389	CAT-MUL	193708/158(193866)	0.039684849	-0.114592971	0.168221022	0.580235515	LOGISTIC-BINARY	Operative procedures - OPCS4: Y38.9 Unspecified injection of therapeutic substance into organ NOC		100091	Health-related outcomes	2000	Hospital inpatient	2005	Summary Operations	2005	Health-related outcomes > Hospital inpatient > Summary Operations
41200#J182	CAT-MUL	193727/139(193866)	-0.049966915	-0.24735883	0.109538213	0.580246721	LOGISTIC-BINARY	Operative procedures - main OPCS4: J18.2 Total cholecystectomy and exploration of common bile duct		100091	Health-related outcomes	2000	Hospital inpatient	2005	Summary Operations	2005	Health-related outcomes > Hospital inpatient > Summary Operations
41270#D036	CAT-MUL	193760/106(193866)	0.047027989	-0.139280803	0.196645394	0.58025376	LOGISTIC-BINARY	Diagnoses - ICD10: D03.6 Melanoma in situ of upper limb, including shoulder		100091	Health-related outcomes	2000	Hospital inpatient	2002	Summary Diagnoses	2002	Health-related outcomes > Hospital inpatient > Summary Diagnoses
41202#M7961	CAT-MUL	193840/26(193866)	-0.135120797	-0.770263978	0.235417134	0.580439592	LOGISTIC-BINARY	Diagnoses - main ICD10: M79.61 Pain in limb (Shoulder region)		100091	Health-related outcomes	2000	Hospital inpatient	2002	Summary Diagnoses	2002	Health-related outcomes > Hospital inpatient > Summary Diagnoses
41270#S835	CAT-MUL	193760/106(193866)	-0.065465334	-0.331042048	0.138786517	0.580452739	LOGISTIC-BINARY	Diagnoses - ICD10: S83.5 Sprain and strain involving (anterior)(posterior) cruciate ligament of knee		100091	Health-related outcomes	2000	Hospital inpatient	2002	Summary Diagnoses	2002	Health-related outcomes > Hospital inpatient > Summary Diagnoses
41270#B349	CAT-MUL	192675/1191(193866)	0.015818097	-0.042253865	0.070029235	0.580481024	LOGISTIC-BINARY	Diagnoses - ICD10: B34.9 Viral infection, unspecified		100091	Health-related outcomes	2000	Hospital inpatient	2002	Summary Diagnoses	2002	Health-related outcomes > Hospital inpatient > Summary Diagnoses
41204#I861	CAT-MUL	193813/53(193866)	-0.092267015	-0.488999853	0.180618694	0.580498909	LOGISTIC-BINARY	Diagnoses - secondary ICD10: I86.1 Scrotal varices		100091	Health-related outcomes	2000	Hospital inpatient	2002	Summary Diagnoses	2002	Health-related outcomes > Hospital inpatient > Summary Diagnoses
41245#1230	CAT-MUL	183133/9968(193101)	0.005496498	-0.014197793	0.024799068	0.580543418	LOGISTIC-BINARY	Main speciality of consultant (recoded): Dermatology		100091	Health-related outcomes	2000	Hospital inpatient	2001	Summary Administration	2001	Health-related outcomes > Hospital inpatient > Summary Administration
41272#C154	CAT-MUL	193848/18(193866)	0.0928843	-0.329320514	0.35548138	0.580694872	LOGISTIC-BINARY	Operative procedures - OPCS4: C15.4 Correction of cicatricial ectropion		100091	Health-related outcomes	2000	Hospital inpatient	2005	Summary Operations	2005	Health-related outcomes > Hospital inpatient > Summary Operations
4407	INTEGER	17536	0.008386182	-0.021371308	0.038143672	0.580707175	ORDERED-LOGISTIC	Average monthly red wine intake		100000	Assessment Centre	100025	Touchscreen	100050	Lifestyle and environment	100051	Assessment Centre > Touchscreen > Lifestyle and environment > Alcohol
41210#Z572	CAT-MUL	193808/58(193866)	0.063667015	-0.198893224	0.259495493	0.580757429	LOGISTIC-BINARY	Operative procedures - secondary OPCS4: Z57.2 Iliopsoas		100091	Health-related outcomes	2000	Hospital inpatient	2005	Summary Operations	2005	Health-related outcomes > Hospital inpatient > Summary Operations
41272#Z572	CAT-MUL	193808/58(193866)	0.063667015	-0.198893224	0.259495493	0.580757429	LOGISTIC-BINARY	Operative procedures - OPCS4: Z57.2 Iliopsoas		100091	Health-related outcomes	2000	Hospital inpatient	2005	Summary Operations	2005	Health-related outcomes > Hospital inpatient > Summary Operations
41270#R12	CAT-MUL	192462/1404(193866)	-0.015006883	-0.070010758	0.03658701	0.580773339	LOGISTIC-BINARY	Diagnoses - ICD10: R12 Heartburn		100091	Health-related outcomes	2000	Hospital inpatient	2002	Summary Diagnoses	2002	Health-related outcomes > Hospital inpatient > Summary Diagnoses
41202#R238	CAT-MUL	193827/39(193866)	0.074112745	-0.241128884	0.29546915	0.580897337	LOGISTIC-BINARY	Diagnoses - main ICD10: R23.8 Other and unspecified skin changes		100091	Health-related outcomes	2000	Hospital inpatient	2002	Summary Diagnoses	2002	Health-related outcomes > Hospital inpatient > Summary Diagnoses
41246#2530	CAT-MUL	185919/82(186001)	0.053634559	-0.162979588	0.221757037	0.58096757	LOGISTIC-BINARY	Treatment speciality of consultant (recoded): Spinal Injuries		100091	Health-related outcomes	2000	Hospital inpatient	2001	Summary Administration	2001	Health-related outcomes > Hospital inpatient > Summary Administration
41202#C629	CAT-MUL	193751/115(193866)	0.049783367	-0.148528197	0.20789532	0.580974192	LOGISTIC-BINARY	Diagnoses - main ICD10: C62.9 Testis, unspecified		100091	Health-related outcomes	2000	Hospital inpatient	2002	Summary Diagnoses	2002	Health-related outcomes > Hospital inpatient > Summary Diagnoses
41272#W849	CAT-MUL	193853/13(193866)	0.122153577	-0.466257227	0.455073236	0.580993362	LOGISTIC-BINARY	Operative procedures - OPCS4: W84.9 Unspecified therapeutic endoscopic operations on other joint structure		100091	Health-related outcomes	2000	Hospital inpatient	2005	Summary Operations	2005	Health-related outcomes > Hospital inpatient > Summary Operations
41200#T318	CAT-MUL	193816/50(193866)	-0.088797351	-0.47013867	0.175165602	0.581076077	LOGISTIC-BINARY	Operative procedures - main OPCS4: T31.8 Other specified other operations on anterior abdominal wall		100091	Health-related outcomes	2000	Hospital inpatient	2005	Summary Operations	2005	Health-related outcomes > Hospital inpatient > Summary Operations
25194	CONTINUOUS	18329	0.004334045	-0.011060845	0.019728935	0.58108171	LINEAR	Mean MO in superior fronto-occipital fasciculus on FA skeleton (right)		100000	Assessment Centre	100003	Imaging	100	Brain MRI	134	Assessment Centre > Imaging > Brain MRI > Diffusion brain MRI > dMRI skeleton
41200#W048	CAT-MUL	193839/27(193866)	0.087618066	-0.298845334	0.340958394	0.58110719	LOGISTIC-BINARY	Operative procedures - main OPCS4: W04.8 Other specified complex reconstruction of hindfoot		100091	Health-related outcomes	2000	Hospital inpatient	2005	Summary Operations	2005	Health-related outcomes > Hospital inpatient > Summary Operations
41272#W048	CAT-MUL	193839/27(193866)	0.087618066	-0.298845334	0.340958394	0.58110719	LOGISTIC-BINARY	Operative procedures - OPCS4: W04.8 Other specified complex reconstruction of hindfoot		100091	Health-related outcomes	2000	Hospital inpatient	2005	Summary Operations	2005	Health-related outcomes > Hospital inpatient > Summary Operations
41202#G588	CAT-MUL	193806/60(193866)	-0.084539002	-0.443265841	0.169564407	0.581109822	LOGISTIC-BINARY	Diagnoses - main ICD10: G58.8 Other specified mononeuropathies		100091	Health-related outcomes	2000	Hospital inpatient	2002	Summary Diagnoses	2002	Health-related outcomes > Hospital inpatient > Summary Diagnoses
41270#N943	CAT-MUL	193791/75(193866)	-0.084295223	-0.437225791	0.173261585	0.581114626	LOGISTIC-BINARY	Diagnoses - ICD10: N94.3 Premenstrual tension syndrome		100091	Health-related outcomes	2000	Hospital inpatient	2002	Summary Diagnoses	2002	Health-related outcomes > Hospital inpatient > Summary Diagnoses
41210#S063	CAT-MUL	193499/367(193866)	0.026502414	-0.073565112	0.115168349	0.581115807	LOGISTIC-BINARY	Operative procedures - secondary OPCS4: S06.3 Shave excision of lesion of skin of head or neck		100091	Health-related outcomes	2000	Hospital inpatient	2005	Summary Operations	2005	Health-related outcomes > Hospital inpatient > Summary Operations
41202#R440	CAT-MUL	193852/14(193866)	0.112571506	-0.423486336	0.413829624	0.581122277	LOGISTIC-BINARY	Diagnoses - main ICD10: R44.0 Auditory hallucinations		100091	Health-related outcomes	2000	Hospital inpatient	2002	Summary Diagnoses	2002	Health-related outcomes > Hospital inpatient > Summary Diagnoses
41200#H331	CAT-MUL	193687/179(193866)	-0.041353841	-0.202617473	0.092811396	0.58116014	LOGISTIC-BINARY	Operative procedures - main OPCS4: H33.1 Abdominoperineal excision of rectum and end colostomy		100091	Health-related outcomes	2000	Hospital inpatient	2005	Summary Operations	2005	Health-related outcomes > Hospital inpatient > Summary Operations
41272#T673	CAT-MUL	193819/47(193866)	-0.097517882	-0.522494105	0.188612086	0.581165419	LOGISTIC-BINARY	Operative procedures - OPCS4: T67.3 Primary repair of tendon using permanent prosthesis		100091	Health-related outcomes	2000	Hospital inpatient	2005	Summary Operations	2005	Health-related outcomes > Hospital inpatient > Summary Operations
25461	CONTINUOUS	18327	-0.004270058	-0.019443628	0.010903512	0.581230414	LINEAR	Mean ISOVF in retrolenticular part of internal capsule on FA skeleton (left)		100000	Assessment Centre	100003	Imaging	100	Brain MRI	134	Assessment Centre > Imaging > Brain MRI > Diffusion brain MRI > dMRI skeleton
41204#H492	CAT-MUL	193817/49(193866)	-0.090400573	-0.480220049	0.177517103	0.58123345	LOGISTIC-BINARY	Diagnoses - secondary ICD10: H49.2 Sixth [abducent] nerve palsy		100091	Health-related outcomes	2000	Hospital inpatient	2002	Summary Diagnoses	2002	Health-related outcomes > Hospital inpatient > Summary Diagnoses
41270#Z314	CAT-MUL	193835/31(193866)	0.09826276	-0.331146353	0.389307057	0.581315943	LOGISTIC-BINARY	Diagnoses - ICD10: Z31.4 Procreative investigation and testing		100091	Health-related outcomes	2000	Hospital inpatient	2002	Summary Diagnoses	2002	Health-related outcomes > Hospital inpatient > Summary Diagnoses
41273#6512	CAT-MUL	193683/183(193866)	-0.040100893	-0.196826971	0.089816779	0.581325123	LOGISTIC-BINARY	Operative procedures - OPCS3: 651.2 Ligation or vasectomy of vas deferens : vasectomy		100091	Health-related outcomes	2000	Hospital inpatient	2005	Summary Operations	2005	Health-related outcomes > Hospital inpatient > Summary Operations
20003#1140875736	CAT-MUL	193813/10(193823)	-0.27084197	-1.871569727	0.350719669	0.581339662	LOGISTIC-BINARY	Treatment/medication code: fucithalmic m/r eye drops		100000	Assessment Centre	100071	Verbal interview	100075	Medications	100075	Assessment Centre > Verbal interview > Medications
41201#Y466	CAT-MUL	193830/36(193866)	0.077632386	-0.256043883	0.307825566	0.581357804	LOGISTIC-BINARY	External causes - ICD10: Y46.6 Other and unspecified antiepileptics		100091	Health-related outcomes	2000	Hospital inpatient	2002	Summary Diagnoses	2002	Health-related outcomes > Hospital inpatient > Summary Diagnoses
41200#W748	CAT-MUL	193855/11(193866)	-0.274361624	-1.888012546	0.35732928	0.581391439	LOGISTIC-BINARY	Operative procedures - main OPCS4: W74.8 Other specified other reconstruction of ligament		100091	Health-related outcomes	2000	Hospital inpatient	2005	Summary Operations	2005	Health-related outcomes > Hospital inpatient > Summary Operations
20003#1140865840	CAT-MUL	193807/16(193823)	0.11666481	-0.434844951	0.434197454	0.581421425	LOGISTIC-BINARY	Treatment/medication code: predfoam 20mg enema		100000	Assessment Centre	100071	Verbal interview	100075	Medications	100075	Assessment Centre > Verbal interview > Medications
41204#R54	CAT-MUL	193085/781(193866)	-0.017904155	-0.084256347	0.043213165	0.581480975	LOGISTIC-BINARY	Diagnoses - secondary ICD10: R54 Senility		100091	Health-related outcomes	2000	Hospital inpatient	2002	Summary Diagnoses	2002	Health-related outcomes > Hospital inpatient > Summary Diagnoses
41204#M8720	CAT-MUL	193834/32(193866)	-0.121957541	-0.678877386	0.222254629	0.581511414	LOGISTIC-BINARY	Diagnoses - secondary ICD10: M87.20 Osteonecrosis due to previous trauma (Multiple sites)		100091	Health-related outcomes	2000	Hospital inpatient	2002	Summary Diagnoses	2002	Health-related outcomes > Hospital inpatient > Summary Diagnoses
41270#M8720	CAT-MUL	193834/32(193866)	-0.121957541	-0.678877386	0.222254629	0.581511414	LOGISTIC-BINARY	Diagnoses - ICD10: M87.20 Osteonecrosis due to previous trauma (Multiple sites)		100091	Health-related outcomes	2000	Hospital inpatient	2002	Summary Diagnoses	2002	Health-related outcomes > Hospital inpatient > Summary Diagnoses
41270#G951	CAT-MUL	193810/56(193866)	0.059716333	-0.186794483	0.243625976	0.581670589	LOGISTIC-BINARY	Diagnoses - ICD10: G95.1 Vascular myelopathies		100091	Health-related outcomes	2000	Hospital inpatient	2002	Summary Diagnoses	2002	Health-related outcomes > Hospital inpatient > Summary Diagnoses
20113#Stroke	CAT-MUL	1787/236(2023)	-0.040582425	-0.19524617	0.09528299	0.581718786	LOGISTIC-BINARY	Illnesses of adopted mother		100000	Assessment Centre	100025	Touchscreen	100034	Family history	100034	Assessment Centre > Touchscreen > Family history
41204#M8985	CAT-MUL	193841/25(193866)	-0.134643001	-0.770812532	0.235671554	0.581732582	LOGISTIC-BINARY	Diagnoses - secondary ICD10: M89.85 Other specified disorders of bone (Pelvic region and thigh)		100091	Health-related outcomes	2000	Hospital inpatient	2002	Summary Diagnoses	2002	Health-related outcomes > Hospital inpatient > Summary Diagnoses
41270#K100	CAT-MUL	193853/13(193866)	-0.229512238	-1.503387407	0.322893006	0.581873203	LOGISTIC-BINARY	Diagnoses - ICD10: K10.0 Developmental disorders of jaws		100091	Health-related outcomes	2000	Hospital inpatient	2002	Summary Diagnoses	2002	Health-related outcomes > Hospital inpatient > Summary Diagnoses
41200#T658	CAT-MUL	193856/10(193866)	-0.263391993	-1.815611823	0.335675602	0.581892014	LOGISTIC-BINARY	Operative procedures - main OPCS4: T65.8 Other specified excision of tendon		100091	Health-related outcomes	2000	Hospital inpatient	2005	Summary Operations	2005	Health-related outcomes > Hospital inpatient > Summary Operations
41204#O366	CAT-MUL	193802/64(193866)	-0.0948414	-0.49960946	0.192285929	0.58190141	LOGISTIC-BINARY	Diagnoses - secondary ICD10: O36.6 Maternal care for excessive foetal growth		100091	Health-related outcomes	2000	Hospital inpatient	2002	Summary Diagnoses	2002	Health-related outcomes > Hospital inpatient > Summary Diagnoses
41202#N136	CAT-MUL	193779/87(193866)	0.050509789	-0.152675581	0.210308429	0.581961674	LOGISTIC-BINARY	Diagnoses - main ICD10: N13.6 Pyonephrosis		100091	Health-related outcomes	2000	Hospital inpatient	2002	Summary Diagnoses	2002	Health-related outcomes > Hospital inpatient > Summary Diagnoses
41272#L395	CAT-MUL	193855/11(193866)	0.130438957	-0.512254641	0.47813858	0.581974121	LOGISTIC-BINARY	Operative procedures - OPCS4: L39.5 Percutaneous transluminal insertion of stent into subclavian artery		100091	Health-related outcomes	2000	Hospital inpatient	2005	Summary Operations	2005	Health-related outcomes > Hospital inpatient > Summary Operations
41270#M7116	CAT-MUL	193850/16(193866)	0.105950029	-0.392502061	0.396237572	0.582058494	LOGISTIC-BINARY	Diagnoses - ICD10: M71.16 Other infective bursitis (Lower leg)		100091	Health-related outcomes	2000	Hospital inpatient	2002	Summary Diagnoses	2002	Health-related outcomes > Hospital inpatient > Summary Diagnoses
41210#H012	CAT-MUL	193840/26(193866)	-0.138925642	-0.797815179	0.242010496	0.582069857	LOGISTIC-BINARY	Operative procedures - secondary OPCS4: H01.2 Emergency excision of abnormal appendix NEC		100091	Health-related outcomes	2000	Hospital inpatient	2005	Summary Operations	2005	Health-related outcomes > Hospital inpatient > Summary Operations
41210#Y259	CAT-MUL	193725/141(193866)	0.040687876	0.170787521	0.131793764	0.582199373	LOGISTIC-BINARY	Operative procedures - secondary OPCS4: Y25.9 Unspecified suture of organ NOC		100091	Health-related outcomes	2000	Hospital inpatient	2005	Summary Operations	2005	Health-related outcomes > Hospital inpatient > Summary Operations
41272#Y259	CAT-MUL	193725/141(193866)	0.040687876	0.170787521	0.131793764	0.582199373	LOGISTIC-BINARY	Operative procedures - OPCS4: Y25.9 Unspecified suture of organ NOC		100091	Health-related outcomes	2000	Hospital inpatient	2005	Summary Operations	2005	Health-related outcomes > Hospital inpatient > Summary Operations
41204#K221	CAT-MUL	192242/1624(193866)	0.012581145	-0.033539403	0.056153991	0.582209409	LOGISTIC-BINARY	Diagnoses - secondary ICD10: K22.1 Ulcer of oesophagus		100091	Health-related outcomes	2000	Hospital inpatient	2002	Summary Diagnoses	2002	Health-related outcomes > Hospital inpatient > Summary Diagnoses
41204#R268	CAT-MUL	191269/2597(193866)	0.009796118	-0.025874147	0.043953663	0.582224097	LOGISTIC-BINARY	Diagnoses - secondary ICD10: R26.8 Other and unspecified abnormalities of gait and mobility		100091	Health-related outcomes	2000	Hospital inpatient	2002	Summary Diagnoses	2002	Health-related outcomes > Hospital inpatient > Summary Diagnoses
41210#Y011	CAT-MUL	193855/11(193866)	0.126705193	-0.507499116	0.449730422	0.582286878	LOGISTIC-BINARY	Operative procedures - secondary OPCS4: Y01.1 Autoreplacement of organ NOC		100091	Health-related outcomes	2000	Hospital inpatient	2005	Summary Operations	2005	Health-related outcomes > Hospital inpatient > Summary Operations
41272#Y011	CAT-MUL	193855/11(193866)	0.126705193	-0.507499116	0.449730422	0.582286878	LOGISTIC-BINARY	Operative procedures - OPCS4: Y01.1 Autoreplacement of organ NOC		100091	Health-related outcomes	2000	Hospital inpatient	2005	Summary Operations	2005	Health-related outcomes > Hospital inpatient > Summary Operations
41204#I515	CAT-MUL	193847/19(193866)	0.093463241	-0.335408021	0.351943121	0.582345363	LOGISTIC-BINARY	Diagnoses - secondary ICD10: I51.5 Myocardial degeneration		100091	Health-related outcomes	2000	Hospital inpatient	2002	Summary Diagnoses	2002	Health-related outcomes > Hospital inpatient > Summary Diagnoses
41210#Z643	CAT-MUL	193801/65(193866)	-0.079504416	-0.414964251	0.162209784	0.582391699	LOGISTIC-BINARY	Operative procedures - secondary OPCS4: Z64.3 Zygomatic complex of bones		100091	Health-related outcomes	2000	Hospital inpatient	2005	Summary Operations	2005	Health-related outcomes > Hospital inpatient > Summary Operations
41272#Z643	CAT-MUL	193801/65(193866)	-0.079504416	-0.414964251	0.162209784	0.582391699	LOGISTIC-BINARY	Operative procedures - OPCS4: Z64.3 Zygomatic complex of bones		100091	Health-related outcomes	2000	Hospital inpatient	2005	Summary Operations	2005	Health-related outcomes > Hospital inpatient > Summary Operations
41200#Q014	CAT-MUL	193661/205(193866)	-0.0466541	-0.229041771	0.105691621	0.58243793	LOGISTIC-BINARY	Operative procedures - main OPCS4: Q01.4 Large loop excision of transformation zone		100091	Health-related outcomes	2000	Hospital inpatient	2005	Summary Operations	2005	Health-related outcomes > Hospital inpatient > Summary Operations
41203#25009	CAT-MUL	193842/24(193866)	0.088671573	-0.308746299	0.343577369	0.582470804	LOGISTIC-BINARY	Diagnoses - main ICD9: 25009 Diabetes mellitus without mention of compl. (adult/juvenile unspec.)		100091	Health-related outcomes	2000	Hospital inpatient	2002	Summary Diagnoses	2002	Health-related outcomes > Hospital inpatient > Summary Diagnoses
3159	CAT-SIN	14447/1957(16404)	-0.012952131	-0.060232196	0.032189333	0.582485046	LOGISTIC-BINARY	Smoked cigarette or pipe within last hour		100000	Assessment Centre	100006	Physical measures	100020	Spirometry	100020	Assessment Centre > Physical measures > Spirometry
41204#E662	CAT-MUL	193799/67(193866)	-0.075179797	-0.390747753	0.154413095	0.582531188	LOGISTIC-BINARY	Diagnoses - secondary ICD10: E66.2 Extreme obesity with alveolar hypoventilation		100091	Health-related outcomes	2000	Hospital inpatient	2002	Summary Diagnoses	2002	Health-related outcomes > Hospital inpatient > Summary Diagnoses
41202#H049	CAT-MUL	193844/22(193866)	-0.148738084	-0.870386301	0.252653369	0.582537637	LOGISTIC-BINARY	Diagnoses - main ICD10: H04.9 Disorder of lachrymal system, unspecified		100091	Health-related outcomes	2000	Hospital inpatient	2002	Summary Diagnoses	2002	Health-related outcomes > Hospital inpatient > Summary Diagnoses
22650#This type of shift pattern was not worked during job	CAT-MUL	35228/13037(48265)	-0.005758785	-0.026417458	0.014656376	0.582541365	LOGISTIC-BINARY	Night shifts worked		100089	Online follow-up	123	Work environment	130	Employment history	130	Online follow-up > Work environment > Employment history
41200#T309	CAT-MUL	193683/183(193866)	0.038195418	-0.110270746	0.163502809	0.582600684	LOGISTIC-BINARY	Operative procedures - main OPCS4: T30.9 Unspecified opening of abdomen		100091	Health-related outcomes	2000	Hospital inpatient	2005	Summary Operations	2005	Health-related outcomes > Hospital inpatient > Summary Operations
41272#K609	CAT-MUL	193856/10(193866)	0.121531022	-0.488454809	0.433410843	0.582629977	LOGISTIC-BINARY	Operative procedures - OPCS4: K60.9 Unspecified cardiac pacemaker system introduced through vein		100091	Health-related outcomes	2000	Hospital inpatient	2005	Summary Operations	2005	Health-related outcomes > Hospital inpatient > Summary Operations
41272#U534	CAT-MUL	193851/15(193866)	-0.177011635	-1.090829252	0.277693546	0.582655035	LOGISTIC-BINARY	Operative procedures - OPCS4: U53.4 Delivery of rehabilitation for trauma NEC		100091	Health-related outcomes	2000	Hospital inpatient	2005	Summary Operations	2005	Health-related outcomes > Hospital inpatient > Summary Operations
41202#N991	CAT-MUL	193838/28(193866)	0.074726283	-0.249890964	0.297115802	0.582690397	LOGISTIC-BINARY	Diagnoses - main ICD10: N99.1 Postprocedural urethral stricture		100091	Health-related outcomes	2000	Hospital inpatient	2002	Summary Diagnoses	2002	Health-related outcomes > Hospital inpatient > Summary Diagnoses
41210#H425	CAT-MUL	193854/12(193866)	0.123120848	-0.479227608	0.445660637	0.58269763	LOGISTIC-BINARY	Operative procedures - secondary OPCS4: H42.5 Excision of mucosal prolapse of rectum NEC		100091	Health-related outcomes	2000	Hospital inpatient	2005	Summary Operations	2005	Health-related outcomes > Hospital inpatient > Summary Operations
41202#I801	CAT-MUL	193696/170(193866)	-0.043198557	-0.213034881	0.097024761	0.582769303	LOGISTIC-BINARY	Diagnoses - main ICD10: I80.1 Phlebitis and thrombophlebitis of femoral vein		100091	Health-related outcomes	2000	Hospital inpatient	2002	Summary Diagnoses	2002	Health-related outcomes > Hospital inpatient > Summary Diagnoses
41210#Y701	CAT-MUL	193338/528(193866)	-0.024285528	-0.11569642	0.057950731	0.582823314	LOGISTIC-BINARY	Operative procedures - secondary OPCS4: Y70.1 Emergency operations NOC		100091	Health-related outcomes	2000	Hospital inpatient	2005	Summary Operations	2005	Health-related outcomes > Hospital inpatient > Summary Operations
41272#Y701	CAT-MUL	193338/528(193866)	-0.024285528	-0.11569642	0.057950731	0.582823314	LOGISTIC-BINARY	Operative procedures - OPCS4: Y70.1 Emergency operations NOC		100091	Health-related outcomes	2000	Hospital inpatient	2005	Summary Operations	2005	Health-related outcomes > Hospital inpatient > Summary Operations
90042	CONTINUOUS	42230	-0.002744191	-0.012537164	0.007048783	0.58284534	LINEAR	Average acceleration 15:00 - 15:59		100088	Additional exposures	1008	Physical activity measurement	1009	Acceleration averages	1009	Additional exposures > Physical activity measurement > Acceleration averages
41204#L059	CAT-MUL	193850/16(193866)	-0.191457805	-1.195236171	0.293207995	0.582849185	LOGISTIC-BINARY	Diagnoses - secondary ICD10: L05.9 Pilonidal cyst without abscess		100091	Health-related outcomes	2000	Hospital inpatient	2002	Summary Diagnoses	2002	Health-related outcomes > Hospital inpatient > Summary Diagnoses
41202#R944	CAT-MUL	193834/32(193866)	-0.117976382	-0.659027446	0.216238213	0.582863818	LOGISTIC-BINARY	Diagnoses - main ICD10: R94.4 Abnormal results of kidney function studies		100091	Health-related outcomes	2000	Hospital inpatient	2002	Summary Diagnoses	2002	Health-related outcomes > Hospital inpatient > Summary Diagnoses
41202#G711	CAT-MUL	193852/14(193866)	-0.205311579	-1.309645488	0.305379636	0.582919383	LOGISTIC-BINARY	Diagnoses - main ICD10: G71.1 Myotonic disorders		100091	Health-related outcomes	2000	Hospital inpatient	2002	Summary Diagnoses	2002	Health-related outcomes > Hospital inpatient > Summary Diagnoses
41270#S109	CAT-MUL	193822/44(193866)	0.071884908	-0.233680585	0.288359223	0.582942953	LOGISTIC-BINARY	Diagnoses - ICD10: S10.9 Superficial injury of neck, part unspecified		100091	Health-related outcomes	2000	Hospital inpatient	2002	Summary Diagnoses	2002	Health-related outcomes > Hospital inpatient > Summary Diagnoses
41246#1280	CAT-MUL	185745/253(185998)	-0.035878203	-0.174412245	0.082754111	0.582978915	LOGISTIC-BINARY	Treatment speciality of consultant (recoded): Clinical pharmacology		100091	Health-related outcomes	2000	Hospital inpatient	2001	Summary Administration	2001	Health-related outcomes > Hospital inpatient > Summary Administration
41271#2179	CAT-MUL	193790/76(193866)	0.055309324	-0.166655851	0.23293713	0.582995777	LOGISTIC-BINARY	Diagnoses - ICD9: 2179 Benign neoplasm of breast		100091	Health-related outcomes	2000	Hospital inpatient	2002	Summary Diagnoses	2002	Health-related outcomes > Hospital inpatient > Summary Diagnoses
1478	CAT-SIN	193866	0.002415835	-0.006209266	0.011040935	0.583017539	ORDERED-LOGISTIC	Salt added to food		100000	Assessment Centre	100025	Touchscreen	100050	Lifestyle and environment	100052	Assessment Centre > Touchscreen > Lifestyle and environment > Diet
41270#C786	CAT-MUL	192609/1257(193866)	-0.015194719	-0.071305316	0.037284305	0.583047203	LOGISTIC-BINARY	Diagnoses - ICD10: C78.6 Secondary malignant neoplasm of retroperitoneum and peritoneum		100091	Health-related outcomes	2000	Hospital inpatient	2002	Summary Diagnoses	2002	Health-related outcomes > Hospital inpatient > Summary Diagnoses
41210#C468	CAT-MUL	193854/12(193866)	0.117484576	-0.456950169	0.430065861	0.583061643	LOGISTIC-BINARY	Operative procedures - secondary OPCS4: C46.8 Other specified plastic operations on cornea		100091	Health-related outcomes	2000	Hospital inpatient	2005	Summary Operations	2005	Health-related outcomes > Hospital inpatient > Summary Operations
41200#S476	CAT-MUL	193846/20(193866)	-0.165215917	-0.991023285	0.270721236	0.583114568	LOGISTIC-BINARY	Operative procedures - main OPCS4: S47.6 Incision of skin NEC		100091	Health-related outcomes	2000	Hospital inpatient	2005	Summary Operations	2005	Health-related outcomes > Hospital inpatient > Summary Operations
41200#T438	CAT-MUL	193807/59(193866)	0.060189058	-0.189723256	0.245835728	0.583143477	LOGISTIC-BINARY	Operative procedures - main OPCS4: T43.8 Other specified diagnostic endoscopic examination of peritoneum		100091	Health-related outcomes	2000	Hospital inpatient	2005	Summary Operations	2005	Health-related outcomes > Hospital inpatient > Summary Operations
41204#M2117	CAT-MUL	193830/36(193866)	0.081098251	-0.270259689	0.32171228	0.583144568	LOGISTIC-BINARY	Diagnoses - secondary ICD10: M21.17 Varus deformity, not elsewhere classified (Ankle and foot)		100091	Health-related outcomes	2000	Hospital inpatient	2002	Summary Diagnoses	2002	Health-related outcomes > Hospital inpatient > Summary Diagnoses
41200#C324	CAT-MUL	193836/30(193866)	0.081581698	-0.275971101	0.32136425	0.583232044	LOGISTIC-BINARY	Operative procedures - main OPCS4: C32.4 Recession of inferior rectus muscle of eye		100091	Health-related outcomes	2000	Hospital inpatient	2005	Summary Operations	2005	Health-related outcomes > Hospital inpatient > Summary Operations
41202#M960	CAT-MUL	193773/93(193866)	0.05049303	-0.152850802	0.211121137	0.583241893	LOGISTIC-BINARY	Diagnoses - main ICD10: M96.0 Pseudarthrosis after fusion or arthrodesis		100091	Health-related outcomes	2000	Hospital inpatient	2002	Summary Diagnoses	2002	Health-related outcomes > Hospital inpatient > Summary Diagnoses
41202#E101	CAT-MUL	193752/114(193866)	0.048230432	-0.144271312	0.203031851	0.583279442	LOGISTIC-BINARY	Diagnoses - main ICD10: E10.1 With ketoacidosis		100091	Health-related outcomes	2000	Hospital inpatient	2002	Summary Diagnoses	2002	Health-related outcomes > Hospital inpatient > Summary Diagnoses
41272#X712	CAT-MUL	193189/677(193866)	-0.021164481	-0.100407155	0.051065963	0.583332336	LOGISTIC-BINARY	Operative procedures - OPCS4: X71.2 Procurement of drugs for chemotherapy for neoplasm for regimens in Band 7		100091	Health-related outcomes	2000	Hospital inpatient	2005	Summary Operations	2005	Health-related outcomes > Hospital inpatient > Summary Operations
41272#Q242	CAT-MUL	193834/32(193866)	-0.136019118	-0.76956432	0.248923751	0.58333428	LOGISTIC-BINARY	Operative procedures - OPCS4: Q24.2 Salpingectomy NEC		100091	Health-related outcomes	2000	Hospital inpatient	2005	Summary Operations	2005	Health-related outcomes > Hospital inpatient > Summary Operations
41202#H908	CAT-MUL	193853/13(193866)	-0.232148566	-1.529130064	0.329931165	0.583343323	LOGISTIC-BINARY	Diagnoses - main ICD10: H90.8 Mixed conductive and sensorineural hearing loss, unspecified		100091	Health-related outcomes	2000	Hospital inpatient	2002	Summary Diagnoses	2002	Health-related outcomes > Hospital inpatient > Summary Diagnoses
41272#M137	CAT-MUL	193829/37(193866)	0.070929588	-0.233680547	0.283490806	0.583352865	LOGISTIC-BINARY	Operative procedures - OPCS4: M13.7 Percutaneous radiofrequency ablation of lesion of kidney		100091	Health-related outcomes	2000	Hospital inpatient	2005	Summary Operations	2005	Health-related outcomes > Hospital inpatient > Summary Operations
41200#T219	CAT-MUL	193824/42(193866)	-0.088943442	-0.477909892	0.173609268	0.583524389	LOGISTIC-BINARY	Operative procedures - main OPCS4: T21.9 Unspecified repair of recurrent inguinal hernia		100091	Health-related outcomes	2000	Hospital inpatient	2005	Summary Operations	2005	Health-related outcomes > Hospital inpatient > Summary Operations
41204#K592	CAT-MUL	193848/18(193866)	-0.156995922	-0.940649043	0.260011972	0.583525404	LOGISTIC-BINARY	Diagnoses - secondary ICD10: K59.2 Neurogenic bowel, not elsewhere classified		100091	Health-related outcomes	2000	Hospital inpatient	2002	Summary Diagnoses	2002	Health-related outcomes > Hospital inpatient > Summary Diagnoses
41210#Z602	CAT-MUL	193659/207(193866)	-0.041200308	-0.202223222	0.093922506	0.583538591	LOGISTIC-BINARY	Operative procedures - secondary OPCS4: Z60.2 Muscle of neck		100091	Health-related outcomes	2000	Hospital inpatient	2005	Summary Operations	2005	Health-related outcomes > Hospital inpatient > Summary Operations
41272#Z602	CAT-MUL	193659/207(193866)	-0.041200308	-0.202223222	0.093922506	0.583538591	LOGISTIC-BINARY	Operative procedures - OPCS4: Z60.2 Muscle of neck		100091	Health-related outcomes	2000	Hospital inpatient	2005	Summary Operations	2005	Health-related outcomes > Hospital inpatient > Summary Operations
41202#S619	CAT-MUL	193696/170(193866)	-0.045267966	-0.223932593	0.101793584	0.583567031	LOGISTIC-BINARY	Diagnoses - main ICD10: S61.9 Open wound of wrist and hand, part unspecified		100091	Health-related outcomes	2000	Hospital inpatient	2002	Summary Diagnoses	2002	Health-related outcomes > Hospital inpatient > Summary Diagnoses
41202#H019	CAT-MUL	193848/18(193866)	0.109169077	-0.401276472	0.413641944	0.583571898	LOGISTIC-BINARY	Diagnoses - main ICD10: H01.9 Inflammation of eyelid, unspecified		100091	Health-related outcomes	2000	Hospital inpatient	2002	Summary Diagnoses	2002	Health-related outcomes > Hospital inpatient > Summary Diagnoses
41270#J370	CAT-MUL	193822/44(193866)	-0.091697938	-0.492807244	0.179409544	0.583604721	LOGISTIC-BINARY	Diagnoses - ICD10: J37.0 Chronic laryngitis		100091	Health-related outcomes	2000	Hospital inpatient	2002	Summary Diagnoses	2002	Health-related outcomes > Hospital inpatient > Summary Diagnoses
41202#H160	CAT-MUL	193777/89(193866)	-0.063998002	-0.32716506	0.136269906	0.58362753	LOGISTIC-BINARY	Diagnoses - main ICD10: H16.0 Corneal ulcer		100091	Health-related outcomes	2000	Hospital inpatient	2002	Summary Diagnoses	2002	Health-related outcomes > Hospital inpatient > Summary Diagnoses
23236	CONTINUOUS	18929	0.003327758	-0.008574971	0.015230488	0.583697915	LINEAR	Total BMD (bone mineral density)		100000	Assessment Centre	100003	Imaging	103	DXA assessment	125	Assessment Centre > Imaging > DXA assessment > Bone size, mineral and density by DXA
41202#S517	CAT-MUL	193846/20(193866)	-0.164353484	-0.987451876	0.271031282	0.583712498	LOGISTIC-BINARY	Diagnoses - main ICD10: S51.7 Multiple open wounds of forearm		100091	Health-related outcomes	2000	Hospital inpatient	2002	Summary Diagnoses	2002	Health-related outcomes > Hospital inpatient > Summary Diagnoses
41204#M0737	CAT-MUL	193852/14(193866)	0.12233313	-0.470240721	0.452291742	0.583729082	LOGISTIC-BINARY	Diagnoses - secondary ICD10: M07.37 Other psoriatic arthropathies (Ankle and foot)		100091	Health-related outcomes	2000	Hospital inpatient	2002	Summary Diagnoses	2002	Health-related outcomes > Hospital inpatient > Summary Diagnoses
41270#Z21	CAT-MUL	193817/49(193866)	0.072659461	-0.233995154	0.295387412	0.583741833	LOGISTIC-BINARY	Diagnoses - ICD10: Z21 Asymptomatic human immunodeficiency virus [HIV] infection status		100091	Health-related outcomes	2000	Hospital inpatient	2002	Summary Diagnoses	2002	Health-related outcomes > Hospital inpatient > Summary Diagnoses
1329	CAT-SIN	193866	0.0022827	-0.005883775	0.010449176	0.583788062	ORDERED-LOGISTIC	Oily fish intake		100000	Assessment Centre	100025	Touchscreen	100050	Lifestyle and environment	100052	Assessment Centre > Touchscreen > Lifestyle and environment > Diet
41272#H532	CAT-MUL	193841/25(193866)	-0.135994508	-0.782966898	0.239565193	0.583789106	LOGISTIC-BINARY	Operative procedures - OPCS4: H53.2 Forced manual dilation of anus for haemorrhoid		100091	Health-related outcomes	2000	Hospital inpatient	2005	Summary Operations	2005	Health-related outcomes > Hospital inpatient > Summary Operations
41270#G959	CAT-MUL	193755/111(193866)	0.045613689	-0.136452656	0.192350786	0.583796833	LOGISTIC-BINARY	Diagnoses - ICD10: G95.9 Disease of spinal cord, unspecified		100091	Health-related outcomes	2000	Hospital inpatient	2002	Summary Diagnoses	2002	Health-related outcomes > Hospital inpatient > Summary Diagnoses
41249#2009	CAT-MUL	192955/506(193461)	0.022157581	-0.060969611	0.097891868	0.583801647	LOGISTIC-BINARY	Methods of admission to hospital (recoded): Emergency admission: Home accident		100091	Health-related outcomes	2000	Hospital inpatient	2001	Summary Administration	2001	Health-related outcomes > Hospital inpatient > Summary Administration
41200#T598	CAT-MUL	193783/83(193866)	-0.069147476	-0.355752741	0.146050796	0.583804329	LOGISTIC-BINARY	Operative procedures - main OPCS4: T59.8 Other specified excision of ganglion		100091	Health-related outcomes	2000	Hospital inpatient	2005	Summary Operations	2005	Health-related outcomes > Hospital inpatient > Summary Operations
41204#M1300	CAT-MUL	193781/85(193866)	0.051451319	-0.156655671	0.215017493	0.583811127	LOGISTIC-BINARY	Diagnoses - secondary ICD10: M13.00 Polyarthritis, unspecified (Multiple sites)		100091	Health-related outcomes	2000	Hospital inpatient	2002	Summary Diagnoses	2002	Health-related outcomes > Hospital inpatient > Summary Diagnoses
41270#M8955	CAT-MUL	193834/32(193866)	-0.109724984	-0.609103411	0.20449331	0.583892926	LOGISTIC-BINARY	Diagnoses - ICD10: M89.55 Osteolysis (Pelvic region and thigh)		100091	Health-related outcomes	2000	Hospital inpatient	2002	Summary Diagnoses	2002	Health-related outcomes > Hospital inpatient > Summary Diagnoses
41270#M8445	CAT-MUL	193838/28(193866)	-0.119882436	-0.675886536	0.218226286	0.583952675	LOGISTIC-BINARY	Diagnoses - ICD10: M84.45 Pathological fracture, not elsewhere classified (Pelvic region and thigh)		100091	Health-related outcomes	2000	Hospital inpatient	2002	Summary Diagnoses	2002	Health-related outcomes > Hospital inpatient > Summary Diagnoses
41270#N905	CAT-MUL	193617/249(193866)	-0.036001233	-0.175339073	0.083482787	0.583959779	LOGISTIC-BINARY	Diagnoses - ICD10: N90.5 Atrophy of vulva		100091	Health-related outcomes	2000	Hospital inpatient	2002	Summary Diagnoses	2002	Health-related outcomes > Hospital inpatient > Summary Diagnoses
22601#11232862	CAT-MUL	48241/24(48265)	0.085162759	-0.301244102	0.330200659	0.583965234	LOGISTIC-BINARY	Job coding: colliery agent/manager, quarry manager, offshore installation manager		100089	Online follow-up	123	Work environment	130	Employment history	130	Online follow-up > Work environment > Employment history
41202#I494	CAT-MUL	193812/54(193866)	-0.084324128	-0.446826005	0.169490672	0.583972428	LOGISTIC-BINARY	Diagnoses - main ICD10: I49.4 Other and unspecified premature depolarisation		100091	Health-related outcomes	2000	Hospital inpatient	2002	Summary Diagnoses	2002	Health-related outcomes > Hospital inpatient > Summary Diagnoses
41202#Q831	CAT-MUL	193848/18(193866)	-0.188851967	-1.165639219	0.302769795	0.584004247	LOGISTIC-BINARY	Diagnoses - main ICD10: Q83.1 Accessory breast		100091	Health-related outcomes	2000	Hospital inpatient	2002	Summary Diagnoses	2002	Health-related outcomes > Hospital inpatient > Summary Diagnoses
41270#Q831	CAT-MUL	193848/18(193866)	-0.188851967	-1.165639219	0.302769795	0.584004247	LOGISTIC-BINARY	Diagnoses - ICD10: Q83.1 Accessory breast		100091	Health-related outcomes	2000	Hospital inpatient	2002	Summary Diagnoses	2002	Health-related outcomes > Hospital inpatient > Summary Diagnoses
41270#D033	CAT-MUL	193653/213(193866)	-0.036739643	-0.179880248	0.084518906	0.584285955	LOGISTIC-BINARY	Diagnoses - ICD10: D03.3 Melanoma in situ of other and unspecified parts of face		100091	Health-related outcomes	2000	Hospital inpatient	2002	Summary Diagnoses	2002	Health-related outcomes > Hospital inpatient > Summary Diagnoses
41202#M9486	CAT-MUL	193839/27(193866)	0.088806096	-0.307437433	0.346546154	0.584358297	LOGISTIC-BINARY	Diagnoses - main ICD10: M94.86 Other specified disorders of cartilage (Lower leg)		100091	Health-related outcomes	2000	Hospital inpatient	2002	Summary Diagnoses	2002	Health-related outcomes > Hospital inpatient > Summary Diagnoses
41270#D230	CAT-MUL	193815/51(193866)	0.06417355	-0.205508043	0.261625422	0.584449923	LOGISTIC-BINARY	Diagnoses - ICD10: D23.0 Skin of lip		100091	Health-related outcomes	2000	Hospital inpatient	2002	Summary Diagnoses	2002	Health-related outcomes > Hospital inpatient > Summary Diagnoses
41202#C439	CAT-MUL	193810/56(193866)	-0.081237683	-0.428908143	0.165016611	0.584497021	LOGISTIC-BINARY	Diagnoses - main ICD10: C43.9 Malignant melanoma of skin, unspecified		100091	Health-related outcomes	2000	Hospital inpatient	2002	Summary Diagnoses	2002	Health-related outcomes > Hospital inpatient > Summary Diagnoses
41202#M775	CAT-MUL	193825/41(193866)	0.075627397	-0.249062182	0.303840169	0.584541889	LOGISTIC-BINARY	Diagnoses - main ICD10: M77.5 Other enthesopathy of foot		100091	Health-related outcomes	2000	Hospital inpatient	2002	Summary Diagnoses	2002	Health-related outcomes > Hospital inpatient > Summary Diagnoses
41210#Q092	CAT-MUL	193838/28(193866)	0.096765525	-0.333231083	0.382809151	0.584547075	LOGISTIC-BINARY	Operative procedures - secondary OPCS4: Q09.2 Open myomectomy		100091	Health-related outcomes	2000	Hospital inpatient	2005	Summary Operations	2005	Health-related outcomes > Hospital inpatient > Summary Operations
41204#G628	CAT-MUL	193754/112(193866)	0.044140679	-0.132114028	0.186582443	0.584554732	LOGISTIC-BINARY	Diagnoses - secondary ICD10: G62.8 Other specified polyneuropathies		100091	Health-related outcomes	2000	Hospital inpatient	2002	Summary Diagnoses	2002	Health-related outcomes > Hospital inpatient > Summary Diagnoses
41210#Y537	CAT-MUL	193695/171(193866)	-0.044075904	-0.218117488	0.099869816	0.584573131	LOGISTIC-BINARY	Operative procedures - secondary OPCS4: Y53.7 Approach to organ under magnetic resonance imaging control		100091	Health-related outcomes	2000	Hospital inpatient	2005	Summary Operations	2005	Health-related outcomes > Hospital inpatient > Summary Operations
41272#Y537	CAT-MUL	193695/171(193866)	-0.044075904	-0.218117488	0.099869816	0.584573131	LOGISTIC-BINARY	Operative procedures - OPCS4: Y53.7 Approach to organ under magnetic resonance imaging control		100091	Health-related outcomes	2000	Hospital inpatient	2005	Summary Operations	2005	Health-related outcomes > Hospital inpatient > Summary Operations
41270#I241	CAT-MUL	193842/24(193866)	0.08385513	-0.292184426	0.324757899	0.584598113	LOGISTIC-BINARY	Diagnoses - ICD10: I24.1 Dressler's syndrome		100091	Health-related outcomes	2000	Hospital inpatient	2002	Summary Diagnoses	2002	Health-related outcomes > Hospital inpatient > Summary Diagnoses
22601#23293031	CAT-MUL	48180/85(48265)	0.054719978	-0.168118728	0.228659372	0.584711022	LOGISTIC-BINARY	Job coding: other researchers including in broadcasting, journalism, photography, printing and publishing		100089	Online follow-up	123	Work environment	130	Employment history	130	Online follow-up > Work environment > Employment history
41272#S059	CAT-MUL	193852/14(193866)	0.118725909	-0.445479022	0.451196186	0.584743448	LOGISTIC-BINARY	Operative procedures - OPCS4: S05.9 Unspecified microscopically controlled excision of lesion of skin		100091	Health-related outcomes	2000	Hospital inpatient	2005	Summary Operations	2005	Health-related outcomes > Hospital inpatient > Summary Operations
41204#Q610	CAT-MUL	193809/57(193866)	-0.078891212	-0.41562262	0.161140632	0.584809063	LOGISTIC-BINARY	Diagnoses - secondary ICD10: Q61.0 Congenital single renal cyst		100091	Health-related outcomes	2000	Hospital inpatient	2002	Summary Diagnoses	2002	Health-related outcomes > Hospital inpatient > Summary Diagnoses
22601#81132710	CAT-MUL	48129/136(48265)	0.042350198	-0.125306026	0.180701755	0.584863513	LOGISTIC-BINARY	Job coding: textile machine operator, assembler, spinner, foreman		100089	Online follow-up	123	Work environment	130	Employment history	130	Online follow-up > Work environment > Employment history
22617#8113	CAT-MUL	48129/136(48265)	0.042350198	-0.125306026	0.180701755	0.584863513	LOGISTIC-BINARY	Job code - historical: Textile process operatives		100089	Online follow-up	123	Work environment	130	Employment history	130	Online follow-up > Work environment > Employment history
41270#R748	CAT-MUL	193682/184(193866)	0.034821907	-0.101156091	0.149769292	0.584870872	LOGISTIC-BINARY	Diagnoses - ICD10: R74.8 Abnormal levels of other serum enzymes		100091	Health-related outcomes	2000	Hospital inpatient	2002	Summary Diagnoses	2002	Health-related outcomes > Hospital inpatient > Summary Diagnoses
41204#C163	CAT-MUL	193854/12(193866)	-0.188081239	-1.199822113	0.282957858	0.584929109	LOGISTIC-BINARY	Diagnoses - secondary ICD10: C16.3 Pyloric antrum		100091	Health-related outcomes	2000	Hospital inpatient	2002	Summary Diagnoses	2002	Health-related outcomes > Hospital inpatient > Summary Diagnoses
5111	INTEGER	50847	0.002393413	-0.006196358	0.010983185	0.584980285	LINEAR	3mm asymmetry angle (left)		100000	Assessment Centre	100006	Physical measures	100013	Eye measures	100014	Assessment Centre > Physical measures > Eye measures > Autorefraction
41200#B286	CAT-MUL	193850/16(193866)	-0.19270576	-1.207248246	0.303632615	0.585034446	LOGISTIC-BINARY	Operative procedures - main OPCS4: B28.6 Excision of accessory breast tissue		100091	Health-related outcomes	2000	Hospital inpatient	2005	Summary Operations	2005	Health-related outcomes > Hospital inpatient > Summary Operations
41272#F368	CAT-MUL	193837/29(193866)	0.089759186	-0.309536944	0.352664251	0.585041299	LOGISTIC-BINARY	Operative procedures - OPCS4: F36.8 Other specified other operations on tonsil		100091	Health-related outcomes	2000	Hospital inpatient	2005	Summary Operations	2005	Health-related outcomes > Hospital inpatient > Summary Operations
41210#B303	CAT-MUL	193760/106(193866)	-0.060544149	-0.307623133	0.131835083	0.585059115	LOGISTIC-BINARY	Operative procedures - secondary OPCS4: B30.3 Removal of prosthesis for breast		100091	Health-related outcomes	2000	Hospital inpatient	2005	Summary Operations	2005	Health-related outcomes > Hospital inpatient > Summary Operations
41270#I710	CAT-MUL	193760/106(193866)	0.044670341	-0.134402466	0.188638243	0.585087083	LOGISTIC-BINARY	Diagnoses - ICD10: I71.0 Dissection of aorta [any part]		100091	Health-related outcomes	2000	Hospital inpatient	2002	Summary Diagnoses	2002	Health-related outcomes > Hospital inpatient > Summary Diagnoses
41210#G725	CAT-MUL	193849/17(193866)	0.106726774	-0.398851093	0.401884191	0.585136567	LOGISTIC-BINARY	Operative procedures - secondary OPCS4: G72.5 Anastomosis of ileum to anus and creation of pouch HFQ		100091	Health-related outcomes	2000	Hospital inpatient	2005	Summary Operations	2005	Health-related outcomes > Hospital inpatient > Summary Operations
41272#L701	CAT-MUL	193855/11(193866)	0.122227401	-0.482471197	0.450415642	0.585170774	LOGISTIC-BINARY	Operative procedures - OPCS4: L70.1 Open embolectomy of artery NEC		100091	Health-related outcomes	2000	Hospital inpatient	2005	Summary Operations	2005	Health-related outcomes > Hospital inpatient > Summary Operations
41272#G674	CAT-MUL	193814/52(193866)	0.063692174	-0.204035366	0.260603084	0.585356521	LOGISTIC-BINARY	Operative procedures - OPCS4: G67.4 Intubation of jejunum NEC		100091	Health-related outcomes	2000	Hospital inpatient	2005	Summary Operations	2005	Health-related outcomes > Hospital inpatient > Summary Operations
2887	INTEGER	42634	-0.004795585	-0.022026379	0.012435209	0.585414595	ORDERED-LOGISTIC	Number of cigarettes previously smoked daily		100000	Assessment Centre	100025	Touchscreen	100050	Lifestyle and environment	100058	Assessment Centre > Touchscreen > Lifestyle and environment > Smoking
41204#S540	CAT-MUL	193851/15(193866)	-0.215156431	-1.3922586	0.320300445	0.585452518	LOGISTIC-BINARY	Diagnoses - secondary ICD10: S54.0 Injury of ulnar nerve at forearm level		100091	Health-related outcomes	2000	Hospital inpatient	2002	Summary Diagnoses	2002	Health-related outcomes > Hospital inpatient > Summary Diagnoses
25468	CONTINUOUS	18327	0.00414798	-0.010758626	0.019054586	0.585468169	LINEAR	Mean ISOVF in posterior thalamic radiation on FA skeleton (right)		100000	Assessment Centre	100003	Imaging	100	Brain MRI	134	Assessment Centre > Imaging > Brain MRI > Diffusion brain MRI > dMRI skeleton
41270#J9611	CAT-MUL	193796/70(193866)	-0.071821842	-0.374142568	0.150351163	0.585499586	LOGISTIC-BINARY	Diagnoses - ICD10: J96.11 Chronic respiratory failure; Type II [hypercapnic]		100091	Health-related outcomes	2000	Hospital inpatient	2002	Summary Diagnoses	2002	Health-related outcomes > Hospital inpatient > Summary Diagnoses
41270#N995	CAT-MUL	193804/62(193866)	-0.076147384	-0.40000039	0.156979056	0.585518123	LOGISTIC-BINARY	Diagnoses - ICD10: N99.5 Malfunction of external stoma of urinary tract		100091	Health-related outcomes	2000	Hospital inpatient	2002	Summary Diagnoses	2002	Health-related outcomes > Hospital inpatient > Summary Diagnoses
41270#A481	CAT-MUL	193829/37(193866)	0.072388198	-0.240979738	0.290023565	0.585544796	LOGISTIC-BINARY	Diagnoses - ICD10: A48.1 Legionnaires' disease		100091	Health-related outcomes	2000	Hospital inpatient	2002	Summary Diagnoses	2002	Health-related outcomes > Hospital inpatient > Summary Diagnoses
41204#Q245	CAT-MUL	193853/13(193866)	-0.221988464	-1.455837646	0.321979923	0.58556832	LOGISTIC-BINARY	Diagnoses - secondary ICD10: Q24.5 Malformation of coronary vessels		100091	Health-related outcomes	2000	Hospital inpatient	2002	Summary Diagnoses	2002	Health-related outcomes > Hospital inpatient > Summary Diagnoses
41270#C444	CAT-MUL	192654/1212(193866)	-0.014581585	-0.068783541	0.036139331	0.585619386	LOGISTIC-BINARY	Diagnoses - ICD10: C44.4 Skin of scalp and neck		100091	Health-related outcomes	2000	Hospital inpatient	2002	Summary Diagnoses	2002	Health-related outcomes > Hospital inpatient > Summary Diagnoses
41204#M2336	CAT-MUL	193695/171(193866)	0.038043329	-0.111545608	0.163361336	0.585619393	LOGISTIC-BINARY	Diagnoses - secondary ICD10: M23.36 Other meniscus derangements (Other and unspecified lateral meniscus)		100091	Health-related outcomes	2000	Hospital inpatient	2002	Summary Diagnoses	2002	Health-related outcomes > Hospital inpatient > Summary Diagnoses
41210#T964	CAT-MUL	193854/12(193866)	0.128484377	-0.509093094	0.472850893	0.58570702	LOGISTIC-BINARY	Operative procedures - secondary OPCS4: T96.4 Evacuation of seroma from soft tissue		100091	Health-related outcomes	2000	Hospital inpatient	2005	Summary Operations	2005	Health-related outcomes > Hospital inpatient > Summary Operations
23525	CONTINUOUS	46747	0.002407966	-0.006251249	0.01106718	0.585726215	LINEAR	Phospholipids in IDL		220	Biological samples		Blood assays		Blood assays	220	Biological samples > Blood assays > NMR metabolomics
41272#H519	CAT-MUL	193831/35(193866)	-0.109017895	-0.60437287	0.206355804	0.585763069	LOGISTIC-BINARY	Operative procedures - OPCS4: H51.9 Unspecified excision of haemorrhoid		100091	Health-related outcomes	2000	Hospital inpatient	2005	Summary Operations	2005	Health-related outcomes > Hospital inpatient > Summary Operations
41202#S911	CAT-MUL	193840/26(193866)	-0.131468277	-0.757055289	0.234405588	0.585766526	LOGISTIC-BINARY	Diagnoses - main ICD10: S91.1 Open wound of toe(s) without damage to nail		100091	Health-related outcomes	2000	Hospital inpatient	2002	Summary Diagnoses	2002	Health-related outcomes > Hospital inpatient > Summary Diagnoses
41202#L603	CAT-MUL	193852/14(193866)	-0.204798659	-1.31657908	0.307934886	0.585786919	LOGISTIC-BINARY	Diagnoses - main ICD10: L60.3 Nail dystrophy		100091	Health-related outcomes	2000	Hospital inpatient	2002	Summary Diagnoses	2002	Health-related outcomes > Hospital inpatient > Summary Diagnoses
41270#M6288	CAT-MUL	193808/58(193866)	-0.080167682	-0.423690544	0.164320204	0.585880226	LOGISTIC-BINARY	Diagnoses - ICD10: M62.88 Other specified disorders of muscle (Other)		100091	Health-related outcomes	2000	Hospital inpatient	2002	Summary Diagnoses	2002	Health-related outcomes > Hospital inpatient > Summary Diagnoses
41203#6267	CAT-MUL	193847/19(193866)	0.104599327	-0.370994053	0.414331069	0.585939113	LOGISTIC-BINARY	Diagnoses - main ICD9: 6267 Postcoital bleeding		100091	Health-related outcomes	2000	Hospital inpatient	2002	Summary Diagnoses	2002	Health-related outcomes > Hospital inpatient > Summary Diagnoses
41210#Z381	CAT-MUL	193671/195(193866)	-0.038541608	-0.190001416	0.088734556	0.585955611	LOGISTIC-BINARY	Operative procedures - secondary OPCS4: Z38.1 Common iliac artery		100091	Health-related outcomes	2000	Hospital inpatient	2005	Summary Operations	2005	Health-related outcomes > Hospital inpatient > Summary Operations
41272#Z381	CAT-MUL	193671/195(193866)	-0.038541608	-0.190001416	0.088734556	0.585955611	LOGISTIC-BINARY	Operative procedures - OPCS4: Z38.1 Common iliac artery		100091	Health-related outcomes	2000	Hospital inpatient	2005	Summary Operations	2005	Health-related outcomes > Hospital inpatient > Summary Operations
41200#H448	CAT-MUL	193826/40(193866)	0.076299097	-0.252222836	0.309024088	0.585962697	LOGISTIC-BINARY	Operative procedures - main OPCS4: H44.8 Other specified manipulation of rectum		100091	Health-related outcomes	2000	Hospital inpatient	2005	Summary Operations	2005	Health-related outcomes > Hospital inpatient > Summary Operations
40011#8504	CAT-MUL	193849/17(193866)	-0.168716335	-1.032039218	0.276131754	0.58605806	LOGISTIC-BINARY	Histology of cancer tumour: Intracystic carcinoma		100091	Health-related outcomes	100092	Cancer register	100092	Cancer register	100092	Health-related outcomes > Cancer register
41272#A203	CAT-MUL	193816/50(193866)	0.067079967	-0.216732793	0.274058753	0.586058157	LOGISTIC-BINARY	Operative procedures - OPCS4: A20.3 Monitoring of pressure in ventricle of brain		100091	Health-related outcomes	2000	Hospital inpatient	2005	Summary Operations	2005	Health-related outcomes > Hospital inpatient > Summary Operations
41210#Y691	CAT-MUL	193840/26(193866)	0.085697401	-0.297190876	0.337826205	0.586131488	LOGISTIC-BINARY	Operative procedures - secondary OPCS4: Y69.1 Harvest of omentum		100091	Health-related outcomes	2000	Hospital inpatient	2005	Summary Operations	2005	Health-related outcomes > Hospital inpatient > Summary Operations
41272#Y691	CAT-MUL	193840/26(193866)	0.085697401	-0.297190876	0.337826205	0.586131488	LOGISTIC-BINARY	Operative procedures - OPCS4: Y69.1 Harvest of omentum		100091	Health-related outcomes	2000	Hospital inpatient	2005	Summary Operations	2005	Health-related outcomes > Hospital inpatient > Summary Operations
41202#I440	CAT-MUL	193731/135(193866)	-0.045001966	-0.225002009	0.101248341	0.586173125	LOGISTIC-BINARY	Diagnoses - main ICD10: I44.0 Atrioventricular block, first degree		100091	Health-related outcomes	2000	Hospital inpatient	2002	Summary Diagnoses	2002	Health-related outcomes > Hospital inpatient > Summary Diagnoses
41270#M8695	CAT-MUL	193840/26(193866)	0.08884056	-0.310707306	0.347912056	0.586178548	LOGISTIC-BINARY	Diagnoses - ICD10: M86.95 Osteomyelitis, unspecified (Pelvic region and thigh)		100091	Health-related outcomes	2000	Hospital inpatient	2002	Summary Diagnoses	2002	Health-related outcomes > Hospital inpatient > Summary Diagnoses
41210#E258	CAT-MUL	193845/21(193866)	-0.152693191	-0.909455897	0.259271951	0.586191368	LOGISTIC-BINARY	Operative procedures - secondary OPCS4: E25.8 Other specified diagnostic endoscopic examination of pharynx		100091	Health-related outcomes	2000	Hospital inpatient	2005	Summary Operations	2005	Health-related outcomes > Hospital inpatient > Summary Operations
41246#2480	CAT-MUL	185351/686(186037)	-0.022039607	-0.105256248	0.053710101	0.586205295	LOGISTIC-BINARY	Treatment speciality of consultant (recoded): Respiratory Physiology		100091	Health-related outcomes	2000	Hospital inpatient	2001	Summary Administration	2001	Health-related outcomes > Hospital inpatient > Summary Administration
20003#1141152848	CAT-MUL	193706/117(193823)	-0.059146999	-0.300300501	0.130114345	0.586240658	LOGISTIC-BINARY	Treatment/medication code: quetiapine		100000	Assessment Centre	100071	Verbal interview	100075	Medications	100075	Assessment Centre > Verbal interview > Medications
41204#W199	CAT-MUL	193377/489(193866)	-0.024222317	-0.116130244	0.058682496	0.586244494	LOGISTIC-BINARY	Diagnoses - secondary ICD10: W19.9 Unspecified place		100091	Health-related outcomes	2000	Hospital inpatient	2002	Summary Diagnoses	2002	Health-related outcomes > Hospital inpatient > Summary Diagnoses
41202#R072	CAT-MUL	191224/2642(193866)	-0.010648637	-0.049901121	0.026823723	0.586264221	LOGISTIC-BINARY	Diagnoses - main ICD10: R07.2 Precordial pain		100091	Health-related outcomes	2000	Hospital inpatient	2002	Summary Diagnoses	2002	Health-related outcomes > Hospital inpatient > Summary Diagnoses
41230#5L6	CAT-MUL	193364/502(193866)	-0.02549818	-0.122385694	0.061697962	0.586303689	LOGISTIC-BINARY	PCT where patients GP was registered: NORTH SURREY PCT		100091	Health-related outcomes	2000	Hospital inpatient	2001	Summary Administration	2001	Health-related outcomes > Hospital inpatient > Summary Administration
41270#C384	CAT-MUL	193841/25(193866)	-0.125230512	-0.718573497	0.225404825	0.586427268	LOGISTIC-BINARY	Diagnoses - ICD10: C38.4 Pleura		100091	Health-related outcomes	2000	Hospital inpatient	2002	Summary Diagnoses	2002	Health-related outcomes > Hospital inpatient > Summary Diagnoses
41272#V132	CAT-MUL	193851/15(193866)	-0.211700634	-1.364939407	0.321981312	0.58642996	LOGISTIC-BINARY	Operative procedures - OPCS4: V13.2 Alveolar bone graft to maxilla		100091	Health-related outcomes	2000	Hospital inpatient	2005	Summary Operations	2005	Health-related outcomes > Hospital inpatient > Summary Operations
41203#7174	CAT-MUL	193854/12(193866)	0.119455651	-0.484645842	0.434394258	0.586434379	LOGISTIC-BINARY	Diagnoses - main ICD9: 7174 Derangement of lateral meniscus		100091	Health-related outcomes	2000	Hospital inpatient	2002	Summary Diagnoses	2002	Health-related outcomes > Hospital inpatient > Summary Diagnoses
41272#F381	CAT-MUL	193803/63(193866)	-0.075759441	-0.398536349	0.156997173	0.586440008	LOGISTIC-BINARY	Operative procedures - OPCS4: F38.1 Excision of lesion of floor of mouth		100091	Health-related outcomes	2000	Hospital inpatient	2005	Summary Operations	2005	Health-related outcomes > Hospital inpatient > Summary Operations
41272#G588	CAT-MUL	193853/13(193866)	-0.192990245	-1.236608802	0.294405572	0.586484856	LOGISTIC-BINARY	Operative procedures - OPCS4: G58.8 Other specified excision of jejunum		100091	Health-related outcomes	2000	Hospital inpatient	2005	Summary Operations	2005	Health-related outcomes > Hospital inpatient > Summary Operations
41210#W817	CAT-MUL	193763/103(193866)	0.045317612	-0.137336132	0.191813366	0.58654374	LOGISTIC-BINARY	Operative procedures - secondary OPCS4: W81.7 Insertion of therapeutic spacer into joint		100091	Health-related outcomes	2000	Hospital inpatient	2005	Summary Operations	2005	Health-related outcomes > Hospital inpatient > Summary Operations
41270#S6250	CAT-MUL	193753/113(193866)	-0.05674293	-0.288295388	0.124762945	0.586595718	LOGISTIC-BINARY	Diagnoses - ICD10: S62.50 Fracture of thumb (closed)		100091	Health-related outcomes	2000	Hospital inpatient	2002	Summary Diagnoses	2002	Health-related outcomes > Hospital inpatient > Summary Diagnoses
41202#M1992	CAT-MUL	193808/58(193866)	0.062437319	-0.199519192	0.256947519	0.586652097	LOGISTIC-BINARY	Diagnoses - main ICD10: M19.92 Arthrosis, unspecified (Upper arm)		100091	Health-related outcomes	2000	Hospital inpatient	2002	Summary Diagnoses	2002	Health-related outcomes > Hospital inpatient > Summary Diagnoses
41210#W354	CAT-MUL	193848/18(193866)	-0.176127192	-1.087248613	0.282784073	0.586716761	LOGISTIC-BINARY	Operative procedures - secondary OPCS4: W35.4 Therapeutic drilling of bone NEC		100091	Health-related outcomes	2000	Hospital inpatient	2005	Summary Operations	2005	Health-related outcomes > Hospital inpatient > Summary Operations
41272#H513	CAT-MUL	193705/161(193866)	0.039336773	-0.116299716	0.168884374	0.58673409	LOGISTIC-BINARY	Operative procedures - OPCS4: H51.3 Stapled haemorrhoidectomy		100091	Health-related outcomes	2000	Hospital inpatient	2005	Summary Operations	2005	Health-related outcomes > Hospital inpatient > Summary Operations
41270#N134	CAT-MUL	193664/202(193866)	0.034199748	-0.099663028	0.148054486	0.586795373	LOGISTIC-BINARY	Diagnoses - ICD10: N13.4 Hydroureter		100091	Health-related outcomes	2000	Hospital inpatient	2002	Summary Diagnoses	2002	Health-related outcomes > Hospital inpatient > Summary Diagnoses
25563	CONTINUOUS	18327	-0.004191179	-0.019309406	0.010927048	0.586867474	LINEAR	Weighted-mean MO in tract superior longitudinal fasciculus (left)		100000	Assessment Centre	100003	Imaging	100	Brain MRI	135	Assessment Centre > Imaging > Brain MRI > Diffusion brain MRI > dMRI weighted means
41202#J869	CAT-MUL	193743/123(193866)	-0.052396994	-0.264675723	0.116569984	0.586876539	LOGISTIC-BINARY	Diagnoses - main ICD10: J86.9 Pyothorax without fistula		100091	Health-related outcomes	2000	Hospital inpatient	2002	Summary Diagnoses	2002	Health-related outcomes > Hospital inpatient > Summary Diagnoses
41270#C794	CAT-MUL	193827/39(193866)	0.074434662	-0.247896647	0.300157291	0.586909877	LOGISTIC-BINARY	Diagnoses - ICD10: C79.4 Secondary malignant neoplasm of other and unspecified parts of nervous system		100091	Health-related outcomes	2000	Hospital inpatient	2002	Summary Diagnoses	2002	Health-related outcomes > Hospital inpatient > Summary Diagnoses
41270#Z436	CAT-MUL	193702/164(193866)	0.037280457	-0.109874429	0.160463011	0.586926466	LOGISTIC-BINARY	Diagnoses - ICD10: Z43.6 Attention to other artificial openings of urinary tract		100091	Health-related outcomes	2000	Hospital inpatient	2002	Summary Diagnoses	2002	Health-related outcomes > Hospital inpatient > Summary Diagnoses
41270#F333	CAT-MUL	193804/62(193866)	0.06094638	-0.193962894	0.251820257	0.587076523	LOGISTIC-BINARY	Diagnoses - ICD10: F33.3 Recurrent depressive disorder, current episode severe with psychotic symptoms		100091	Health-related outcomes	2000	Hospital inpatient	2002	Summary Diagnoses	2002	Health-related outcomes > Hospital inpatient > Summary Diagnoses
41270#D486	CAT-MUL	193802/64(193866)	-0.079234468	-0.417579222	0.165045157	0.587084694	LOGISTIC-BINARY	Diagnoses - ICD10: D48.6 Breast		100091	Health-related outcomes	2000	Hospital inpatient	2002	Summary Diagnoses	2002	Health-related outcomes > Hospital inpatient > Summary Diagnoses
41270#I982	CAT-MUL	193694/172(193866)	0.037133433	-0.109523556	0.159829926	0.587115378	LOGISTIC-BINARY	Diagnoses - ICD10: I98.2 Oesophageal varices in diseases classified elsewhere		100091	Health-related outcomes	2000	Hospital inpatient	2002	Summary Diagnoses	2002	Health-related outcomes > Hospital inpatient > Summary Diagnoses
41200#H102	CAT-MUL	193779/87(193866)	-0.060571426	-0.311156164	0.131361832	0.587134757	LOGISTIC-BINARY	Operative procedures - main OPCS4: H10.2 Sigmoid colectomy and anastomosis of colon to rectum		100091	Health-related outcomes	2000	Hospital inpatient	2005	Summary Operations	2005	Health-related outcomes > Hospital inpatient > Summary Operations
41204#Z123	CAT-MUL	193849/17(193866)	-0.199052767	-1.245932665	0.325868111	0.587146338	LOGISTIC-BINARY	Diagnoses - secondary ICD10: Z12.3 Special screening examination for neoplasm of breast		100091	Health-related outcomes	2000	Hospital inpatient	2002	Summary Diagnoses	2002	Health-related outcomes > Hospital inpatient > Summary Diagnoses
41204#B974	CAT-MUL	193815/51(193866)	-0.083782722	-0.447631904	0.170446405	0.587147551	LOGISTIC-BINARY	Diagnoses - secondary ICD10: B97.4 Respiratory synctial virus as the cause of diseases classified to other chapters		100091	Health-related outcomes	2000	Hospital inpatient	2002	Summary Diagnoses	2002	Health-related outcomes > Hospital inpatient > Summary Diagnoses
41270#B974	CAT-MUL	193815/51(193866)	-0.083782722	-0.447631904	0.170446405	0.587147551	LOGISTIC-BINARY	Diagnoses - ICD10: B97.4 Respiratory synctial virus as the cause of diseases classified to other chapters		100091	Health-related outcomes	2000	Hospital inpatient	2002	Summary Diagnoses	2002	Health-related outcomes > Hospital inpatient > Summary Diagnoses
40006#D432	CAT-MUL	193851/15(193866)	0.109505373	-0.417086524	0.409025292	0.587198698	LOGISTIC-BINARY	Type of cancer: ICD10: D43.2 Brain, unspecified		100091	Health-related outcomes	100092	Cancer register	100092	Cancer register	100092	Health-related outcomes > Cancer register
41210#L795	CAT-MUL	193856/10(193866)	-0.320899198	-2.344700662	0.399724078	0.58722472	LOGISTIC-BINARY	Operative procedures - secondary OPCS4: L79.5 Removal of filter in vena cava		100091	Health-related outcomes	2000	Hospital inpatient	2005	Summary Operations	2005	Health-related outcomes > Hospital inpatient > Summary Operations
41272#F205	CAT-MUL	193841/25(193866)	-0.138596388	-0.806184013	0.247521567	0.587231425	LOGISTIC-BINARY	Operative procedures - OPCS4: F20.5 Suture of gingiva		100091	Health-related outcomes	2000	Hospital inpatient	2005	Summary Operations	2005	Health-related outcomes > Hospital inpatient > Summary Operations
41202#T812	CAT-MUL	193763/103(193866)	0.047333332	-0.144055897	0.200500662	0.587238114	LOGISTIC-BINARY	Diagnoses - main ICD10: T81.2 Accidental puncture and laceration during a procedure, not elsewhere classified		100091	Health-related outcomes	2000	Hospital inpatient	2002	Summary Diagnoses	2002	Health-related outcomes > Hospital inpatient > Summary Diagnoses
41202#S009	CAT-MUL	193625/241(193866)	-0.035158481	-0.172654474	0.082277698	0.587253217	LOGISTIC-BINARY	Diagnoses - main ICD10: S00.9 Superficial injury of head, part unspecified		100091	Health-related outcomes	2000	Hospital inpatient	2002	Summary Diagnoses	2002	Health-related outcomes > Hospital inpatient > Summary Diagnoses
41200#T212	CAT-MUL	193209/657(193866)	0.018634734	-0.051736069	0.083016956	0.587267296	LOGISTIC-BINARY	Operative procedures - main OPCS4: T21.2 Repair of recurrent inguinal hernia using insert of prosthetic material		100091	Health-related outcomes	2000	Hospital inpatient	2005	Summary Operations	2005	Health-related outcomes > Hospital inpatient > Summary Operations
41204#Z118	CAT-MUL	193854/12(193866)	-0.219569173	-1.454454084	0.321908732	0.587310832	LOGISTIC-BINARY	Diagnoses - secondary ICD10: Z11.8 Special screening examination for other infectious and parasitic diseases		100091	Health-related outcomes	2000	Hospital inpatient	2002	Summary Diagnoses	2002	Health-related outcomes > Hospital inpatient > Summary Diagnoses
41210#P262	CAT-MUL	193847/19(193866)	-0.161042917	-0.970836126	0.272560316	0.587344884	LOGISTIC-BINARY	Operative procedures - secondary OPCS4: P26.2 Insertion of ring pessary into vagina		100091	Health-related outcomes	2000	Hospital inpatient	2005	Summary Operations	2005	Health-related outcomes > Hospital inpatient > Summary Operations
41210#E552	CAT-MUL	193849/17(193866)	-0.167258061	-1.027118334	0.274765298	0.587384167	LOGISTIC-BINARY	Operative procedures - secondary OPCS4: E55.2 Open excision of lesion of lung		100091	Health-related outcomes	2000	Hospital inpatient	2005	Summary Operations	2005	Health-related outcomes > Hospital inpatient > Summary Operations
23464	CONTINUOUS	46737	0.002386303	-0.006233173	0.01100578	0.587386907	LINEAR	Total Concentration of Branched-Chain Amino Acids (Leucine + Isoleucine + Valine)		220	Biological samples		Blood assays		Blood assays	220	Biological samples > Blood assays > NMR metabolomics
41200#J091	CAT-MUL	193831/35(193866)	0.075337099	-0.254411866	0.30171841	0.587447497	LOGISTIC-BINARY	Operative procedures - main OPCS4: J09.1 Diagnostic endoscopic examination of liver and biopsy of lesion of liver using laparoscope		100091	Health-related outcomes	2000	Hospital inpatient	2005	Summary Operations	2005	Health-related outcomes > Hospital inpatient > Summary Operations
41200#M148	CAT-MUL	193839/27(193866)	-0.122615698	-0.703381496	0.219017439	0.587460407	LOGISTIC-BINARY	Operative procedures - main OPCS4: M14.8 Other specified extracorporeal fragmentation of calculus of kidney		100091	Health-related outcomes	2000	Hospital inpatient	2005	Summary Operations	2005	Health-related outcomes > Hospital inpatient > Summary Operations
41272#M148	CAT-MUL	193839/27(193866)	-0.122615698	-0.703381496	0.219017439	0.587460407	LOGISTIC-BINARY	Operative procedures - OPCS4: M14.8 Other specified extracorporeal fragmentation of calculus of kidney		100091	Health-related outcomes	2000	Hospital inpatient	2005	Summary Operations	2005	Health-related outcomes > Hospital inpatient > Summary Operations
41270#G561	CAT-MUL	193826/40(193866)	-0.100413795	-0.550834476	0.196270537	0.587493742	LOGISTIC-BINARY	Diagnoses - ICD10: G56.1 Other lesions of median nerve		100091	Health-related outcomes	2000	Hospital inpatient	2002	Summary Diagnoses	2002	Health-related outcomes > Hospital inpatient > Summary Diagnoses
41210#E134	CAT-MUL	193841/25(193866)	-0.139390774	-0.813792363	0.246801539	0.587511112	LOGISTIC-BINARY	Operative procedures - secondary OPCS4: E13.4 Biopsy of lesion of maxillary antrum		100091	Health-related outcomes	2000	Hospital inpatient	2005	Summary Operations	2005	Health-related outcomes > Hospital inpatient > Summary Operations
41204#M8403	CAT-MUL	193855/11(193866)	0.121667032	-0.486596538	0.447877649	0.587521405	LOGISTIC-BINARY	Diagnoses - secondary ICD10: M84.03 Malunion of fracture (Forearm)		100091	Health-related outcomes	2000	Hospital inpatient	2002	Summary Diagnoses	2002	Health-related outcomes > Hospital inpatient > Summary Diagnoses
41204#D685	CAT-MUL	193723/143(193866)	0.042407326	-0.126618073	0.181740373	0.587528314	LOGISTIC-BINARY	Diagnoses - secondary ICD10: D68.5 Primary Thrombophilia		100091	Health-related outcomes	2000	Hospital inpatient	2002	Summary Diagnoses	2002	Health-related outcomes > Hospital inpatient > Summary Diagnoses
41210#L635	CAT-MUL	193855/11(193866)	-0.219497196	-1.46878196	0.312096112	0.587567388	LOGISTIC-BINARY	Operative procedures - secondary OPCS4: L63.5 Percutaneous transluminal insertion of stent into femoral artery		100091	Health-related outcomes	2000	Hospital inpatient	2005	Summary Operations	2005	Health-related outcomes > Hospital inpatient > Summary Operations
41200#E038	CAT-MUL	193798/68(193866)	-0.078128415	-0.411824778	0.162918586	0.587605039	LOGISTIC-BINARY	Operative procedures - main OPCS4: E03.8 Other specified operations on septum of nose		100091	Health-related outcomes	2000	Hospital inpatient	2005	Summary Operations	2005	Health-related outcomes > Hospital inpatient > Summary Operations
20003#1140884412	CAT-MUL	193293/530(193823)	-0.025101461	-0.12086661	0.060958734	0.587642931	LOGISTIC-BINARY	Treatment/medication code: sumatriptan		100000	Assessment Centre	100071	Verbal interview	100075	Medications	100075	Assessment Centre > Verbal interview > Medications
41202#I701	CAT-MUL	193840/26(193866)	0.081277908	-0.283660425	0.320744412	0.587695684	LOGISTIC-BINARY	Diagnoses - main ICD10: I70.1 Atherosclerosis of renal artery		100091	Health-related outcomes	2000	Hospital inpatient	2002	Summary Diagnoses	2002	Health-related outcomes > Hospital inpatient > Summary Diagnoses
41270#I772	CAT-MUL	193850/16(193866)	-0.181855568	-1.140897273	0.287358919	0.587739777	LOGISTIC-BINARY	Diagnoses - ICD10: I77.2 Rupture of artery		100091	Health-related outcomes	2000	Hospital inpatient	2002	Summary Diagnoses	2002	Health-related outcomes > Hospital inpatient > Summary Diagnoses
41272#F132	CAT-MUL	193850/16(193866)	0.116895745	-0.434875585	0.453853745	0.587784042	LOGISTIC-BINARY	Operative procedures - OPCS4: F13.2 Partial restoration of crown of tooth		100091	Health-related outcomes	2000	Hospital inpatient	2005	Summary Operations	2005	Health-related outcomes > Hospital inpatient > Summary Operations
41203#3732	CAT-MUL	193852/14(193866)	-0.188286514	-1.197792673	0.28407435	0.587823552	LOGISTIC-BINARY	Diagnoses - main ICD9: 3732 Chalazion		100091	Health-related outcomes	2000	Hospital inpatient	2002	Summary Diagnoses	2002	Health-related outcomes > Hospital inpatient > Summary Diagnoses
25690	CONTINUOUS	18326	0.004159648	-0.010883675	0.019202971	0.587833425	LINEAR	Weighted-mean OD in tract inferior fronto-occipital fasciculus (right)		100000	Assessment Centre	100003	Imaging	100	Brain MRI	135	Assessment Centre > Imaging > Brain MRI > Diffusion brain MRI > dMRI weighted means
41270#M4855	CAT-MUL	193837/29(193866)	-0.117705553	-0.667854568	0.218679354	0.587873209	LOGISTIC-BINARY	Diagnoses - ICD10: M48.55 Collapsed vertebra, not elsewhere classified (Thoracolumbar region)		100091	Health-related outcomes	2000	Hospital inpatient	2002	Summary Diagnoses	2002	Health-related outcomes > Hospital inpatient > Summary Diagnoses
41200#C106	CAT-MUL	193834/32(193866)	0.079884914	-0.272759246	0.318878906	0.587954189	LOGISTIC-BINARY	Operative procedures - main OPCS4: C10.6 Biopsy of lesion of eyebrow		100091	Health-related outcomes	2000	Hospital inpatient	2005	Summary Operations	2005	Health-related outcomes > Hospital inpatient > Summary Operations
41270#Z300	CAT-MUL	193838/28(193866)	0.118652453	-0.419838215	0.4746287	0.588025098	LOGISTIC-BINARY	Diagnoses - ICD10: Z30.0 General counselling and advice on contraception		100091	Health-related outcomes	2000	Hospital inpatient	2002	Summary Diagnoses	2002	Health-related outcomes > Hospital inpatient > Summary Diagnoses
41270#M7960	CAT-MUL	193532/334(193866)	-0.030635677	-0.149327096	0.073073453	0.588073279	LOGISTIC-BINARY	Diagnoses - ICD10: M79.60 Pain in limb (Multiple sites)		100091	Health-related outcomes	2000	Hospital inpatient	2002	Summary Diagnoses	2002	Health-related outcomes > Hospital inpatient > Summary Diagnoses
41202#Z049	CAT-MUL	193769/97(193866)	0.052010003	-0.158698962	0.221440903	0.588088223	LOGISTIC-BINARY	Diagnoses - main ICD10: Z04.9 Examination and observation for unspecified reason		100091	Health-related outcomes	2000	Hospital inpatient	2002	Summary Diagnoses	2002	Health-related outcomes > Hospital inpatient > Summary Diagnoses
41202#S050	CAT-MUL	193853/13(193866)	-0.211984253	-1.386910677	0.31721268	0.588090862	LOGISTIC-BINARY	Diagnoses - main ICD10: S05.0 Injury of conjunctiva and corneal abrasion without mention of foreign body		100091	Health-related outcomes	2000	Hospital inpatient	2002	Summary Diagnoses	2002	Health-related outcomes > Hospital inpatient > Summary Diagnoses
41270#D042	CAT-MUL	193834/32(193866)	-0.099398569	-0.551286124	0.191025769	0.588103863	LOGISTIC-BINARY	Diagnoses - ICD10: D04.2 Skin of ear and external auricular canal		100091	Health-related outcomes	2000	Hospital inpatient	2002	Summary Diagnoses	2002	Health-related outcomes > Hospital inpatient > Summary Diagnoses
41204#S2700	CAT-MUL	193724/142(193866)	0.041588953	-0.124583612	0.178317092	0.588130478	LOGISTIC-BINARY	Diagnoses - secondary ICD10: S27.00 Traumatic pneumothorax (without open wound into thoracic cavity)		100091	Health-related outcomes	2000	Hospital inpatient	2002	Summary Diagnoses	2002	Health-related outcomes > Hospital inpatient > Summary Diagnoses
41200#S051	CAT-MUL	193661/205(193866)	-0.037876663	-0.187370871	0.088134638	0.588131589	LOGISTIC-BINARY	Operative procedures - main OPCS4: S05.1 Microscopically controlled excision of lesion of skin of head or neck using fresh tissue technique		100091	Health-related outcomes	2000	Hospital inpatient	2005	Summary Operations	2005	Health-related outcomes > Hospital inpatient > Summary Operations
41270#Z640	CAT-MUL	193847/19(193866)	0.122929555	-0.451151581	0.481706726	0.588204886	LOGISTIC-BINARY	Diagnoses - ICD10: Z64.0 Problems related to unwanted pregnancy		100091	Health-related outcomes	2000	Hospital inpatient	2002	Summary Diagnoses	2002	Health-related outcomes > Hospital inpatient > Summary Diagnoses
41272#W251	CAT-MUL	193769/97(193866)	-0.06214876	-0.319857381	0.135382054	0.588219065	LOGISTIC-BINARY	Operative procedures - OPCS4: W25.1 Closed reduction of fracture of bone and fixation to skeleton HFQ		100091	Health-related outcomes	2000	Hospital inpatient	2005	Summary Operations	2005	Health-related outcomes > Hospital inpatient > Summary Operations
41204#W010	CAT-MUL	193640/226(193866)	-0.03512699	-0.172823555	0.082576847	0.588229775	LOGISTIC-BINARY	Diagnoses - secondary ICD10: W01.0 Home		100091	Health-related outcomes	2000	Hospital inpatient	2002	Summary Diagnoses	2002	Health-related outcomes > Hospital inpatient > Summary Diagnoses
41230#5LK	CAT-MUL	193700/166(193866)	-0.044159274	-0.220668386	0.101098054	0.588257308	LOGISTIC-BINARY	PCT where patients GP was registered: SOUTH HUDDERSFIELD PCT		100091	Health-related outcomes	2000	Hospital inpatient	2001	Summary Administration	2001	Health-related outcomes > Hospital inpatient > Summary Administration
20004#1098	CAT-MUL	193812/11(193823)	-0.240800527	-1.647932841	0.325079632	0.588304531	LOGISTIC-BINARY	Operation code: heart transplant		100000	Assessment Centre	100071	Verbal interview	100076	Operations	100076	Assessment Centre > Verbal interview > Operations
41204#C793	CAT-MUL	193329/537(193866)	0.021231449	-0.05958773	0.094418487	0.588306653	LOGISTIC-BINARY	Diagnoses - secondary ICD10: C79.3 Secondary malignant neoplasm of brain and cerebral meninges		100091	Health-related outcomes	2000	Hospital inpatient	2002	Summary Diagnoses	2002	Health-related outcomes > Hospital inpatient > Summary Diagnoses
40018-IC Death Format (2012 onwards)	CAT-SIN	8612/10473	-999	-999	-999	0.588320174	MULTINOMIAL-LOGISTIC	Death record format		100091	Health-related outcomes	100093	Death register	100093	Death register	100093	Health-related outcomes > Death register
41272#K261	CAT-MUL	193855/11(193866)	-0.207133684	-1.3648245	0.309626297	0.588338292	LOGISTIC-BINARY	Operative procedures - OPCS4: K26.1 Allograft replacement of aortic valve		100091	Health-related outcomes	2000	Hospital inpatient	2005	Summary Operations	2005	Health-related outcomes > Hospital inpatient > Summary Operations
41202#D211	CAT-MUL	193766/100(193866)	-0.059106283	-0.303033063	0.129757658	0.588347421	LOGISTIC-BINARY	Diagnoses - main ICD10: D21.1 Connective and other soft tissue of upper limb, including shoulder		100091	Health-related outcomes	2000	Hospital inpatient	2002	Summary Diagnoses	2002	Health-related outcomes > Hospital inpatient > Summary Diagnoses
20002#1544	CAT-MUL	193681/142(193823)	0.038410253	-0.114449809	0.16521856	0.588373222	LOGISTIC-BINARY	Non-cancer illness code, self-reported: dupuytren's contracture		100000	Assessment Centre	100071	Verbal interview	100074	Medical conditions	100074	Assessment Centre > Verbal interview > Medical conditions
41202#M2575	CAT-MUL	193854/12(193866)	0.115399328	-0.451028657	0.434160837	0.588452625	LOGISTIC-BINARY	Diagnoses - main ICD10: M25.75 Osteophyte (Pelvic region and thigh)		100091	Health-related outcomes	2000	Hospital inpatient	2002	Summary Diagnoses	2002	Health-related outcomes > Hospital inpatient > Summary Diagnoses
41202#I254	CAT-MUL	193855/11(193866)	0.125878634	-0.508894939	0.460469509	0.588452711	LOGISTIC-BINARY	Diagnoses - main ICD10: I25.4 Coronary artery aneurysm		100091	Health-related outcomes	2000	Hospital inpatient	2002	Summary Diagnoses	2002	Health-related outcomes > Hospital inpatient > Summary Diagnoses
41272#K604	CAT-MUL	193753/113(193866)	0.04174458	-0.126401234	0.178096017	0.588455628	LOGISTIC-BINARY	Operative procedures - OPCS4: K60.4 Removal of intravenous cardiac pacemaker system		100091	Health-related outcomes	2000	Hospital inpatient	2005	Summary Operations	2005	Health-related outcomes > Hospital inpatient > Summary Operations
41202#I443	CAT-MUL	193828/38(193866)	-0.095300154	-0.523383866	0.186623747	0.588518123	LOGISTIC-BINARY	Diagnoses - main ICD10: I44.3 Other and unspecified atrioventricular block		100091	Health-related outcomes	2000	Hospital inpatient	2002	Summary Diagnoses	2002	Health-related outcomes > Hospital inpatient > Summary Diagnoses
41204#I213	CAT-MUL	193841/25(193866)	0.08284293	-0.291136355	0.324085938	0.588523458	LOGISTIC-BINARY	Diagnoses - secondary ICD10: I21.3 Acute transmural myocardial infarction of unspecified site		100091	Health-related outcomes	2000	Hospital inpatient	2002	Summary Diagnoses	2002	Health-related outcomes > Hospital inpatient > Summary Diagnoses
22617#6219	CAT-MUL	48177/88(48265)	-0.061365361	-0.316566179	0.13392396	0.588577011	LOGISTIC-BINARY	Job code - historical: Leisure and travel service occupations n.e.c.		100089	Online follow-up	123	Work environment	130	Employment history	130	Online follow-up > Work environment > Employment history
41200#B353	CAT-MUL	193815/51(193866)	0.069511136	-0.226422084	0.285873514	0.588581143	LOGISTIC-BINARY	Operative procedures - main OPCS4: B35.3 Extirpation of lesion of nipple		100091	Health-related outcomes	2000	Hospital inpatient	2005	Summary Operations	2005	Health-related outcomes > Hospital inpatient > Summary Operations
41272#T348	CAT-MUL	193818/48(193866)	0.067284519	-0.220927732	0.274865411	0.588594412	LOGISTIC-BINARY	Operative procedures - OPCS4: T34.8 Other specified open drainage of peritoneum		100091	Health-related outcomes	2000	Hospital inpatient	2005	Summary Operations	2005	Health-related outcomes > Hospital inpatient > Summary Operations
41272#Q243	CAT-MUL	193815/51(193866)	0.070016308	-0.227597019	0.288978567	0.588609278	LOGISTIC-BINARY	Operative procedures - OPCS4: Q24.3 Oophorectomy NEC		100091	Health-related outcomes	2000	Hospital inpatient	2005	Summary Operations	2005	Health-related outcomes > Hospital inpatient > Summary Operations
41204#M240	CAT-MUL	193852/14(193866)	0.11105053	-0.427899399	0.416886243	0.588627307	LOGISTIC-BINARY	Diagnoses - secondary ICD10: M24.0 Loose body in joint		100091	Health-related outcomes	2000	Hospital inpatient	2002	Summary Diagnoses	2002	Health-related outcomes > Hospital inpatient > Summary Diagnoses
41270#M2562	CAT-MUL	193846/20(193866)	0.102504901	-0.374460407	0.396511569	0.588721374	LOGISTIC-BINARY	Diagnoses - ICD10: M25.62 Stiffness of joint, not elsewhere classified (Upper arm)		100091	Health-related outcomes	2000	Hospital inpatient	2002	Summary Diagnoses	2002	Health-related outcomes > Hospital inpatient > Summary Diagnoses
41256#281	CAT-MUL	193846/20(193866)	-0.153114914	-0.921052793	0.253267788	0.588728436	LOGISTIC-BINARY	Operative procedures - main OPCS3: 281 Pharyngotomy		100091	Health-related outcomes	2000	Hospital inpatient	2005	Summary Operations	2005	Health-related outcomes > Hospital inpatient > Summary Operations
41204#R900	CAT-MUL	193825/41(193866)	-0.099247718	-0.545615665	0.194928706	0.588781043	LOGISTIC-BINARY	Diagnoses - secondary ICD10: R90.0 Intracranial space-occupying lesion		100091	Health-related outcomes	2000	Hospital inpatient	2002	Summary Diagnoses	2002	Health-related outcomes > Hospital inpatient > Summary Diagnoses
22601#81492560	CAT-MUL	48254/11(48265)	-0.26140144	-1.836347796	0.353437663	0.588847386	LOGISTIC-BINARY	Job coding: building site foreman or supervisor		100089	Online follow-up	123	Work environment	130	Employment history	130	Online follow-up > Work environment > Employment history
41204#N602	CAT-MUL	193795/71(193866)	-0.075136202	-0.394797068	0.159441221	0.58886436	LOGISTIC-BINARY	Diagnoses - secondary ICD10: N60.2 Fibroadenosis of breast		100091	Health-related outcomes	2000	Hospital inpatient	2002	Summary Diagnoses	2002	Health-related outcomes > Hospital inpatient > Summary Diagnoses
41204#Z131	CAT-MUL	193840/26(193866)	0.094843552	-0.334096145	0.375095006	0.58887284	LOGISTIC-BINARY	Diagnoses - secondary ICD10: Z13.1 Special screening examination for diabetes mellitus		100091	Health-related outcomes	2000	Hospital inpatient	2002	Summary Diagnoses	2002	Health-related outcomes > Hospital inpatient > Summary Diagnoses
23478	CONTINUOUS	44623	-0.002111462	-0.009769119	0.005546195	0.588896566	LINEAR	Creatinine		220	Biological samples		Blood assays		Blood assays	220	Biological samples > Blood assays > NMR metabolomics
41210#Z541	CAT-MUL	193811/55(193866)	0.064426519	-0.208833187	0.265843882	0.58902896	LOGISTIC-BINARY	Operative procedures - secondary OPCS4: Z54.1 Deltoid		100091	Health-related outcomes	2000	Hospital inpatient	2005	Summary Operations	2005	Health-related outcomes > Hospital inpatient > Summary Operations
41272#Z541	CAT-MUL	193811/55(193866)	0.064426519	-0.208833187	0.265843882	0.58902896	LOGISTIC-BINARY	Operative procedures - OPCS4: Z54.1 Deltoid		100091	Health-related outcomes	2000	Hospital inpatient	2005	Summary Operations	2005	Health-related outcomes > Hospital inpatient > Summary Operations
41210#Z164	CAT-MUL	193701/165(193866)	-0.042854973	-0.214317447	0.098551434	0.589072054	LOGISTIC-BINARY	Operative procedures - secondary OPCS4: Z16.4 Eyelid		100091	Health-related outcomes	2000	Hospital inpatient	2005	Summary Operations	2005	Health-related outcomes > Hospital inpatient > Summary Operations
41272#Z164	CAT-MUL	193701/165(193866)	-0.042854973	-0.214317447	0.098551434	0.589072054	LOGISTIC-BINARY	Operative procedures - OPCS4: Z16.4 Eyelid		100091	Health-related outcomes	2000	Hospital inpatient	2005	Summary Operations	2005	Health-related outcomes > Hospital inpatient > Summary Operations
41270#R203	CAT-MUL	193853/13(193866)	-0.224535676	-1.494848527	0.32819472	0.589131752	LOGISTIC-BINARY	Diagnoses - ICD10: R20.3 Hyperaesthesia		100091	Health-related outcomes	2000	Hospital inpatient	2002	Summary Diagnoses	2002	Health-related outcomes > Hospital inpatient > Summary Diagnoses
41270#F330	CAT-MUL	193842/24(193866)	-0.146037212	-0.862775974	0.258173973	0.589146411	LOGISTIC-BINARY	Diagnoses - ICD10: F33.0 Recurrent depressive disorder, current episode mild		100091	Health-related outcomes	2000	Hospital inpatient	2002	Summary Diagnoses	2002	Health-related outcomes > Hospital inpatient > Summary Diagnoses
41200#T121	CAT-MUL	193837/29(193866)	0.08049183	-0.277439158	0.321761548	0.589204391	LOGISTIC-BINARY	Operative procedures - main OPCS4: T12.1 Drainage of lesion of pleura NEC		100091	Health-related outcomes	2000	Hospital inpatient	2005	Summary Operations	2005	Health-related outcomes > Hospital inpatient > Summary Operations
41272#W264	CAT-MUL	193796/70(193866)	-0.068763846	-0.359941641	0.146964971	0.589230566	LOGISTIC-BINARY	Operative procedures - OPCS4: W26.4 Remanipulation of fracture of bone NEC		100091	Health-related outcomes	2000	Hospital inpatient	2005	Summary Operations	2005	Health-related outcomes > Hospital inpatient > Summary Operations
41270#D690	CAT-MUL	193838/28(193866)	-0.129569691	-0.747733926	0.236821302	0.58926486	LOGISTIC-BINARY	Diagnoses - ICD10: D69.0 Allergic purpura		100091	Health-related outcomes	2000	Hospital inpatient	2002	Summary Diagnoses	2002	Health-related outcomes > Hospital inpatient > Summary Diagnoses
41272#Q553	CAT-MUL	192907/959(193866)	-0.019318872	-0.092304097	0.048142195	0.589300644	LOGISTIC-BINARY	Operative procedures - OPCS4: Q55.3 Papanicolau smear NEC		100091	Health-related outcomes	2000	Hospital inpatient	2005	Summary Operations	2005	Health-related outcomes > Hospital inpatient > Summary Operations
41270#D380	CAT-MUL	193856/10(193866)	-0.241851071	-1.668112109	0.331293143	0.58932241	LOGISTIC-BINARY	Diagnoses - ICD10: D38.0 Larynx		100091	Health-related outcomes	2000	Hospital inpatient	2002	Summary Diagnoses	2002	Health-related outcomes > Hospital inpatient > Summary Diagnoses
41246#1040	CAT-MUL	169026/18048(187074)	0.004196535	-0.011152968	0.019330647	0.58941798	LOGISTIC-BINARY	Treatment speciality of consultant (recoded): Accident & emergency (A&E)		100091	Health-related outcomes	2000	Hospital inpatient	2001	Summary Administration	2001	Health-related outcomes > Hospital inpatient > Summary Administration
20509	CAT-SIN	64001	0.005112289	-0.013454414	0.023678992	0.589419299	ORDERED-LOGISTIC	Recent inability to stop or control worrying		100089	Online follow-up	136	Mental health	140	Anxiety	140	Online follow-up > Mental health > Anxiety
41204#S0250	CAT-MUL	193777/89(193866)	0.050794811	-0.158004387	0.214419858	0.589514002	LOGISTIC-BINARY	Diagnoses - secondary ICD10: S02.50 Fracture of tooth (closed)		100091	Health-related outcomes	2000	Hospital inpatient	2002	Summary Diagnoses	2002	Health-related outcomes > Hospital inpatient > Summary Diagnoses
41202#G910	CAT-MUL	193853/13(193866)	-0.205831288	-1.345437575	0.311535789	0.589515901	LOGISTIC-BINARY	Diagnoses - main ICD10: G91.0 Communicating hydrocephalus		100091	Health-related outcomes	2000	Hospital inpatient	2002	Summary Diagnoses	2002	Health-related outcomes > Hospital inpatient > Summary Diagnoses
41200#X833	CAT-MUL	193546/320(193866)	-0.029317747	-0.143327696	0.070351815	0.58958916	LOGISTIC-BINARY	Operative procedures - main OPCS4: X83.3 Fibrinolytic drugs Band 1		100091	Health-related outcomes	2000	Hospital inpatient	2005	Summary Operations	2005	Health-related outcomes > Hospital inpatient > Summary Operations
41202#C229	CAT-MUL	193805/61(193866)	0.055453982	-0.176844353	0.231252839	0.589598156	LOGISTIC-BINARY	Diagnoses - main ICD10: C22.9 Liver, unspecified		100091	Health-related outcomes	2000	Hospital inpatient	2002	Summary Diagnoses	2002	Health-related outcomes > Hospital inpatient > Summary Diagnoses
41210#E427	CAT-MUL	193761/105(193866)	-0.055700345	-0.285116318	0.123695955	0.58960789	LOGISTIC-BINARY	Operative procedures - secondary OPCS4: E42.7 Removal of tracheostomy tube		100091	Health-related outcomes	2000	Hospital inpatient	2005	Summary Operations	2005	Health-related outcomes > Hospital inpatient > Summary Operations
41201#W118	CAT-MUL	193837/29(193866)	0.084422555	-0.29628504	0.333962301	0.589675006	LOGISTIC-BINARY	External causes - ICD10: W11.8 Other specified place		100091	Health-related outcomes	2000	Hospital inpatient	2002	Summary Diagnoses	2002	Health-related outcomes > Hospital inpatient > Summary Diagnoses
41201#Y545	CAT-MUL	193800/66(193866)	0.054388437	-0.172574581	0.227429968	0.589687708	LOGISTIC-BINARY	External causes - ICD10: Y54.5 Other diuretics		100091	Health-related outcomes	2000	Hospital inpatient	2002	Summary Diagnoses	2002	Health-related outcomes > Hospital inpatient > Summary Diagnoses
41210#E036	CAT-MUL	193600/266(193866)	-0.03586184	-0.176899345	0.08484295	0.589698403	LOGISTIC-BINARY	Operative procedures - secondary OPCS4: E03.6 Septoplasty of nose NEC		100091	Health-related outcomes	2000	Hospital inpatient	2005	Summary Operations	2005	Health-related outcomes > Hospital inpatient > Summary Operations
20004#1100	CAT-MUL	193650/173(193823)	0.034600508	-0.102488184	0.150208524	0.589763072	LOGISTIC-BINARY	Operation code: mitral valve repair/replacement		100000	Assessment Centre	100071	Verbal interview	100076	Operations	100076	Assessment Centre > Verbal interview > Operations
41270#Y793	CAT-MUL	193853/13(193866)	0.109118903	-0.419510325	0.417107158	0.589805659	LOGISTIC-BINARY	Diagnoses - ICD10: Y79.3 Surgical instruments, materials and devices (including sutures)		100091	Health-related outcomes	2000	Hospital inpatient	2002	Summary Diagnoses	2002	Health-related outcomes > Hospital inpatient > Summary Diagnoses
41270#I421	CAT-MUL	193758/108(193866)	0.043953194	-0.134388747	0.187522619	0.589822082	LOGISTIC-BINARY	Diagnoses - ICD10: I42.1 Obstructive hypertrophic cardiomyopathy		100091	Health-related outcomes	2000	Hospital inpatient	2002	Summary Diagnoses	2002	Health-related outcomes > Hospital inpatient > Summary Diagnoses
41210#Y203	CAT-MUL	191084/2782(193866)	0.009568852	-0.025983697	0.043624912	0.589846768	LOGISTIC-BINARY	Operative procedures - secondary OPCS4: Y20.3 Biopsy of lesion of organ NOC		100091	Health-related outcomes	2000	Hospital inpatient	2005	Summary Operations	2005	Health-related outcomes > Hospital inpatient > Summary Operations
41272#Y203	CAT-MUL	191084/2782(193866)	0.009568852	-0.025983697	0.043624912	0.589846768	LOGISTIC-BINARY	Operative procedures - OPCS4: Y20.3 Biopsy of lesion of organ NOC		100091	Health-related outcomes	2000	Hospital inpatient	2005	Summary Operations	2005	Health-related outcomes > Hospital inpatient > Summary Operations
41204#M5446	CAT-MUL	193845/21(193866)	-0.150876036	-0.906264395	0.259001819	0.589966773	LOGISTIC-BINARY	Diagnoses - secondary ICD10: M54.46 Lumbago with sciatica (Lumbar region)		100091	Health-related outcomes	2000	Hospital inpatient	2002	Summary Diagnoses	2002	Health-related outcomes > Hospital inpatient > Summary Diagnoses
22601#91212562	CAT-MUL	48246/19(48265)	-0.172736429	-1.073244282	0.287543176	0.58999075	LOGISTIC-BINARY	Job coding: builder's labourer, building worker		100089	Online follow-up	123	Work environment	130	Employment history	130	Online follow-up > Work environment > Employment history
41202#H534	CAT-MUL	193817/49(193866)	0.063274811	-0.207302116	0.260098883	0.590054798	LOGISTIC-BINARY	Diagnoses - main ICD10: H53.4 Visual field defects		100091	Health-related outcomes	2000	Hospital inpatient	2002	Summary Diagnoses	2002	Health-related outcomes > Hospital inpatient > Summary Diagnoses
41270#K440	CAT-MUL	193771/95(193866)	0.047302654	-0.146170358	0.20087762	0.590068245	LOGISTIC-BINARY	Diagnoses - ICD10: K44.0 Diaphragmatic hernia with obstruction, without gangrene		100091	Health-related outcomes	2000	Hospital inpatient	2002	Summary Diagnoses	2002	Health-related outcomes > Hospital inpatient > Summary Diagnoses
41204#M1990	CAT-MUL	193440/426(193866)	0.023515167	-0.066967375	0.10450021	0.590105636	LOGISTIC-BINARY	Diagnoses - secondary ICD10: M19.90 Arthrosis, unspecified (Multiple sites)		100091	Health-related outcomes	2000	Hospital inpatient	2002	Summary Diagnoses	2002	Health-related outcomes > Hospital inpatient > Summary Diagnoses
41204#S025	CAT-MUL	193843/23(193866)	-0.142936886	-0.84669687	0.253242401	0.590136621	LOGISTIC-BINARY	Diagnoses - secondary ICD10: S02.5 Fracture of tooth		100091	Health-related outcomes	2000	Hospital inpatient	2002	Summary Diagnoses	2002	Health-related outcomes > Hospital inpatient > Summary Diagnoses
41202#T210	CAT-MUL	193856/10(193866)	0.137618272	-0.577417526	0.493984901	0.590206441	LOGISTIC-BINARY	Diagnoses - main ICD10: T21.0 Burn of unspecified degree of trunk		100091	Health-related outcomes	2000	Hospital inpatient	2002	Summary Diagnoses	2002	Health-related outcomes > Hospital inpatient > Summary Diagnoses
41271#6039	CAT-MUL	193852/14(193866)	-0.173100232	-1.101144262	0.265636519	0.590210407	LOGISTIC-BINARY	Diagnoses - ICD9: 6039 Hydrocele, unspecified		100091	Health-related outcomes	2000	Hospital inpatient	2002	Summary Diagnoses	2002	Health-related outcomes > Hospital inpatient > Summary Diagnoses
41271#4359	CAT-MUL	193856/10(193866)	-0.224972754	-1.536553178	0.32158928	0.590277098	LOGISTIC-BINARY	Diagnoses - ICD9: 4359 Transient cerebral ischaemia		100091	Health-related outcomes	2000	Hospital inpatient	2002	Summary Diagnoses	2002	Health-related outcomes > Hospital inpatient > Summary Diagnoses
41210#W611	CAT-MUL	193854/12(193866)	0.12145669	-0.489936035	0.446402924	0.590301505	LOGISTIC-BINARY	Operative procedures - secondary OPCS4: W61.1 Primary arthrodesis and articular bone graft NEC		100091	Health-related outcomes	2000	Hospital inpatient	2005	Summary Operations	2005	Health-related outcomes > Hospital inpatient > Summary Operations
41272#T349	CAT-MUL	193853/13(193866)	0.111111712	-0.432380108	0.418010248	0.590327426	LOGISTIC-BINARY	Operative procedures - OPCS4: T34.9 Unspecified open drainage of peritoneum		100091	Health-related outcomes	2000	Hospital inpatient	2005	Summary Operations	2005	Health-related outcomes > Hospital inpatient > Summary Operations
41200#L634	CAT-MUL	193643/223(193866)	0.030904486	-0.090620759	0.135227346	0.590360396	LOGISTIC-BINARY	Operative procedures - main OPCS4: L63.4 Arteriography of femoral artery		100091	Health-related outcomes	2000	Hospital inpatient	2005	Summary Operations	2005	Health-related outcomes > Hospital inpatient > Summary Operations
41210#Z662	CAT-MUL	193856/10(193866)	0.123373759	-0.505828135	0.453290733	0.590365522	LOGISTIC-BINARY	Operative procedures - secondary OPCS4: Z66.2 Axis bone		100091	Health-related outcomes	2000	Hospital inpatient	2005	Summary Operations	2005	Health-related outcomes > Hospital inpatient > Summary Operations
41272#Z662	CAT-MUL	193856/10(193866)	0.123373759	-0.505828135	0.453290733	0.590365522	LOGISTIC-BINARY	Operative procedures - OPCS4: Z66.2 Axis bone		100091	Health-related outcomes	2000	Hospital inpatient	2005	Summary Operations	2005	Health-related outcomes > Hospital inpatient > Summary Operations
41270#M966	CAT-MUL	193690/176(193866)	-0.039761327	-0.19854384	0.092617467	0.590406226	LOGISTIC-BINARY	Diagnoses - ICD10: M96.6 Fracture of bone following insertion of orthopaedic implant, joint prosthesis or bone plate		100091	Health-related outcomes	2000	Hospital inpatient	2002	Summary Diagnoses	2002	Health-related outcomes > Hospital inpatient > Summary Diagnoses
41272#W821	CAT-MUL	193706/160(193866)	0.03912095	-0.117247	0.169255957	0.590450521	LOGISTIC-BINARY	Operative procedures - OPCS4: W82.1 Endoscopic total excision of semilunar cartilage		100091	Health-related outcomes	2000	Hospital inpatient	2005	Summary Operations	2005	Health-related outcomes > Hospital inpatient > Summary Operations
22401	CONTINUOUS	764	-0.019954947	-0.09271406	0.052804166	0.590453552	LINEAR	Liver inflammation factor (LIF)		100000	Assessment Centre	100003	Imaging	105	Abdominal MRI	126	Assessment Centre > Imaging > Abdominal MRI > Liver MRI
41270#N202	CAT-MUL	193611/255(193866)	-0.035581928	-0.175938525	0.084321869	0.59047826	LOGISTIC-BINARY	Diagnoses - ICD10: N20.2 Calculus of kidney with calculus of ureter		100091	Health-related outcomes	2000	Hospital inpatient	2002	Summary Diagnoses	2002	Health-related outcomes > Hospital inpatient > Summary Diagnoses
41270#K111	CAT-MUL	193831/35(193866)	0.077136739	-0.262818304	0.311774849	0.590495874	LOGISTIC-BINARY	Diagnoses - ICD10: K11.1 Hypertrophy of salivary gland		100091	Health-related outcomes	2000	Hospital inpatient	2002	Summary Diagnoses	2002	Health-related outcomes > Hospital inpatient > Summary Diagnoses
41270#I81	CAT-MUL	193738/128(193866)	-0.049852351	-0.25319565	0.11289165	0.590523752	LOGISTIC-BINARY	Diagnoses - ICD10: I81 Portal vein thrombosis		100091	Health-related outcomes	2000	Hospital inpatient	2002	Summary Diagnoses	2002	Health-related outcomes > Hospital inpatient > Summary Diagnoses
40002#E109	CAT-MUL	193835/31(193866)	-0.109881553	-0.621205534	0.209065693	0.590531894	LOGISTIC-BINARY	Contributory (secondary) causes of death: ICD10: E10.9 Without complications		100091	Health-related outcomes	100093	Death register	100093	Death register	100093	Health-related outcomes > Death register
41270#M5418	CAT-MUL	193820/46(193866)	-0.091038757	-0.495769285	0.184335598	0.590585167	LOGISTIC-BINARY	Diagnoses - ICD10: M54.18 Radiculopathy (Sacral and sacrococcygeal region)		100091	Health-related outcomes	2000	Hospital inpatient	2002	Summary Diagnoses	2002	Health-related outcomes > Hospital inpatient > Summary Diagnoses
41204#Z080	CAT-MUL	193610/256(193866)	0.029017386	-0.084495014	0.127628695	0.5906029	LOGISTIC-BINARY	Diagnoses - secondary ICD10: Z08.0 Follow-up examination after surgery for malignant neoplasm		100091	Health-related outcomes	2000	Hospital inpatient	2002	Summary Diagnoses	2002	Health-related outcomes > Hospital inpatient > Summary Diagnoses
41210#C692	CAT-MUL	193824/42(193866)	-0.095252409	-0.523576718	0.189353259	0.590642629	LOGISTIC-BINARY	Operative procedures - secondary OPCS4: C69.2 Paracentesis of anterior chamber of eye		100091	Health-related outcomes	2000	Hospital inpatient	2005	Summary Operations	2005	Health-related outcomes > Hospital inpatient > Summary Operations
41202#M202	CAT-MUL	193086/780(193866)	-0.019250858	-0.092508617	0.047972913	0.590676995	LOGISTIC-BINARY	Diagnoses - main ICD10: M20.2 Hallux rigidus		100091	Health-related outcomes	2000	Hospital inpatient	2002	Summary Diagnoses	2002	Health-related outcomes > Hospital inpatient > Summary Diagnoses
20100#medium	CAT-MUL	31477/175(31652)	0.037836825	-0.112731088	0.164440691	0.590704654	LOGISTIC-BINARY	Thickness of butter/margarine spread on large baps		100089	Online follow-up	100090	Diet by 24-hour recall	100101	Bread/pasta/rice yesterday	100101	Online follow-up > Diet by 24-hour recall > Bread/pasta/rice yesterday
20003#1141153490	CAT-MUL	193789/34(193823)	-0.116284676	-0.657430953	0.222916491	0.590711786	LOGISTIC-BINARY	Treatment/medication code: amisulpride		100000	Assessment Centre	100071	Verbal interview	100075	Medications	100075	Assessment Centre > Verbal interview > Medications
20003#1140870296	CAT-MUL	193795/28(193823)	0.090065255	-0.319612725	0.358315022	0.590768285	LOGISTIC-BINARY	Treatment/medication code: ferrograd 325mg filmtab		100000	Assessment Centre	100071	Verbal interview	100075	Medications	100075	Assessment Centre > Verbal interview > Medications
22601#12313231	CAT-MUL	48081/184(48265)	0.038210218	-0.113727028	0.16636885	0.590770459	LOGISTIC-BINARY	Job coding: property/housing/land manager		100089	Online follow-up	123	Work environment	130	Employment history	130	Online follow-up > Work environment > Employment history
41272#A535	CAT-MUL	193804/62(193866)	-0.076217333	-0.405303967	0.160641859	0.590835494	LOGISTIC-BINARY	Operative procedures - OPCS4: A53.5 Drainage of cerebrospinal fluid NEC		100091	Health-related outcomes	2000	Hospital inpatient	2005	Summary Operations	2005	Health-related outcomes > Hospital inpatient > Summary Operations
41270#S500	CAT-MUL	193785/81(193866)	-0.064172859	-0.334472801	0.139734045	0.590942009	LOGISTIC-BINARY	Diagnoses - ICD10: S50.0 Contusion of elbow		100091	Health-related outcomes	2000	Hospital inpatient	2002	Summary Diagnoses	2002	Health-related outcomes > Hospital inpatient > Summary Diagnoses
41270#Z131	CAT-MUL	193730/136(193866)	0.042825091	-0.129705419	0.184649636	0.590964511	LOGISTIC-BINARY	Diagnoses - ICD10: Z13.1 Special screening examination for diabetes mellitus		100091	Health-related outcomes	2000	Hospital inpatient	2002	Summary Diagnoses	2002	Health-related outcomes > Hospital inpatient > Summary Diagnoses
41270#K382	CAT-MUL	193855/11(193866)	0.132290411	-0.541956382	0.488548491	0.59109705	LOGISTIC-BINARY	Diagnoses - ICD10: K38.2 Diverticulum of appendix		100091	Health-related outcomes	2000	Hospital inpatient	2002	Summary Diagnoses	2002	Health-related outcomes > Hospital inpatient > Summary Diagnoses
41256#491	CAT-MUL	193856/10(193866)	0.115780338	-0.471634631	0.431929642	0.591117449	LOGISTIC-BINARY	Operative procedures - main OPCS3: 491 Ligature of haemorrhoids		100091	Health-related outcomes	2000	Hospital inpatient	2005	Summary Operations	2005	Health-related outcomes > Hospital inpatient > Summary Operations
41204#S141	CAT-MUL	193842/24(193866)	0.086125159	-0.306689361	0.341413176	0.591128015	LOGISTIC-BINARY	Diagnoses - secondary ICD10: S14.1 Other and unspecified injuries of cervical spinal cord		100091	Health-related outcomes	2000	Hospital inpatient	2002	Summary Diagnoses	2002	Health-related outcomes > Hospital inpatient > Summary Diagnoses
41272#Q145	CAT-MUL	193670/196(193866)	0.04433722	-0.131794873	0.193884294	0.591222695	LOGISTIC-BINARY	Operative procedures - OPCS4: Q14.5 Insertion of prostaglandin pessary		100091	Health-related outcomes	2000	Hospital inpatient	2005	Summary Operations	2005	Health-related outcomes > Hospital inpatient > Summary Operations
90027	CONTINUOUS	42230	-0.002680142	-0.01246209	0.007101806	0.591254426	LINEAR	Average acceleration 00:00 - 00:59		100088	Additional exposures	1008	Physical activity measurement	1009	Acceleration averages	1009	Additional exposures > Physical activity measurement > Acceleration averages
41270#B441	CAT-MUL	193765/101(193866)	-0.057302478	-0.295342328	0.127430736	0.591290356	LOGISTIC-BINARY	Diagnoses - ICD10: B44.1 Other pulmonary aspergillosis		100091	Health-related outcomes	2000	Hospital inpatient	2002	Summary Diagnoses	2002	Health-related outcomes > Hospital inpatient > Summary Diagnoses
41270#N029	CAT-MUL	193589/277(193866)	-0.032219325	-0.158837784	0.077287122	0.591369879	LOGISTIC-BINARY	Diagnoses - ICD10: N02.9 Unspecified		100091	Health-related outcomes	2000	Hospital inpatient	2002	Summary Diagnoses	2002	Health-related outcomes > Hospital inpatient > Summary Diagnoses
41202#G544	CAT-MUL	193848/18(193866)	-0.151654525	-0.92241052	0.258677249	0.591384307	LOGISTIC-BINARY	Diagnoses - main ICD10: G54.4 Lumbosacral root disorders, not elsewhere classified		100091	Health-related outcomes	2000	Hospital inpatient	2002	Summary Diagnoses	2002	Health-related outcomes > Hospital inpatient > Summary Diagnoses
41270#H010	CAT-MUL	193426/440(193866)	0.022652257	-0.064686232	0.101045283	0.591387285	LOGISTIC-BINARY	Diagnoses - ICD10: H01.0 Blepharitis		100091	Health-related outcomes	2000	Hospital inpatient	2002	Summary Diagnoses	2002	Health-related outcomes > Hospital inpatient > Summary Diagnoses
41204#N202	CAT-MUL	193827/39(193866)	-0.100994561	-0.561248776	0.1989667	0.591466867	LOGISTIC-BINARY	Diagnoses - secondary ICD10: N20.2 Calculus of kidney with calculus of ureter		100091	Health-related outcomes	2000	Hospital inpatient	2002	Summary Diagnoses	2002	Health-related outcomes > Hospital inpatient > Summary Diagnoses
41270#C781	CAT-MUL	193785/81(193866)	0.052093672	-0.163962468	0.220398046	0.59149813	LOGISTIC-BINARY	Diagnoses - ICD10: C78.1 Secondary malignant neoplasm of mediastinum		100091	Health-related outcomes	2000	Hospital inpatient	2002	Summary Diagnoses	2002	Health-related outcomes > Hospital inpatient > Summary Diagnoses
20002#1142	CAT-MUL	192522/1301(193823)	0.014009972	-0.038864941	0.063576863	0.591626618	LOGISTIC-BINARY	Non-cancer illness code, self-reported: gastric/stomach ulcers		100000	Assessment Centre	100071	Verbal interview	100074	Medical conditions	100074	Assessment Centre > Verbal interview > Medical conditions
41272#L431	CAT-MUL	193849/17(193866)	0.097537168	-0.365765469	0.377857145	0.591648223	LOGISTIC-BINARY	Operative procedures - OPCS4: L43.1 Percutaneous transluminal angioplasty of renal artery		100091	Health-related outcomes	2000	Hospital inpatient	2005	Summary Operations	2005	Health-related outcomes > Hospital inpatient > Summary Operations
41270#M4692	CAT-MUL	193660/206(193866)	-0.038730708	-0.193214951	0.091220906	0.591654738	LOGISTIC-BINARY	Diagnoses - ICD10: M46.92 Inflammatory spondylopathy, unspecified (Cervical region)		100091	Health-related outcomes	2000	Hospital inpatient	2002	Summary Diagnoses	2002	Health-related outcomes > Hospital inpatient > Summary Diagnoses
41272#H202	CAT-MUL	192339/1527(193866)	0.012674777	-0.035012105	0.057669369	0.591670608	LOGISTIC-BINARY	Operative procedures - OPCS4: H20.2 Fibreoptic endoscopic cauterisation of lesion of colon		100091	Health-related outcomes	2000	Hospital inpatient	2005	Summary Operations	2005	Health-related outcomes > Hospital inpatient > Summary Operations
22609#Sometimes	CAT-MUL	31772/16493(48265)	-0.005202498	-0.024288398	0.013741551	0.591738616	LOGISTIC-BINARY	Workplace very dusty		100089	Online follow-up	123	Work environment	130	Employment history	130	Online follow-up > Work environment > Employment history
41203#0091	CAT-MUL	193853/13(193866)	-0.214630334	-1.416079435	0.332437356	0.591858063	LOGISTIC-BINARY	Diagnoses - main ICD9: 0091 Colitis, enteritis and gastroenteritis of presumed infectious origin		100091	Health-related outcomes	2000	Hospital inpatient	2002	Summary Diagnoses	2002	Health-related outcomes > Hospital inpatient > Summary Diagnoses
40002#I10	CAT-MUL	193162/704(193866)	-0.018516386	-0.08924686	0.046313874	0.591870568	LOGISTIC-BINARY	Contributory (secondary) causes of death: ICD10: I10 Essential (primary) hypertension		100091	Health-related outcomes	100093	Death register	100093	Death register	100093	Health-related outcomes > Death register
41272#T242	CAT-MUL	193014/852(193866)	0.01749027	-0.049113833	0.07891743	0.591898957	LOGISTIC-BINARY	Operative procedures - OPCS4: T24.2 Repair of umbilical hernia using insert of prosthetic material		100091	Health-related outcomes	2000	Hospital inpatient	2005	Summary Operations	2005	Health-related outcomes > Hospital inpatient > Summary Operations
24004	CONTINUOUS	191073	0.001116321	-0.002965312	0.005197955	0.591923987	LINEAR	Nitrogen oxides air pollution; 2010		100088	Additional exposures	113	Local environment	114	Residential air pollution	114	Additional exposures > Local environment > Residential air pollution
41210#Y221	CAT-MUL	193453/413(193866)	0.024574747	-0.07061427	0.109491261	0.591939935	LOGISTIC-BINARY	Operative procedures - secondary OPCS4: Y22.1 Aspiration of haematoma of organ NOC		100091	Health-related outcomes	2000	Hospital inpatient	2005	Summary Operations	2005	Health-related outcomes > Hospital inpatient > Summary Operations
41272#Y221	CAT-MUL	193453/413(193866)	0.024574747	-0.07061427	0.109491261	0.591939935	LOGISTIC-BINARY	Operative procedures - OPCS4: Y22.1 Aspiration of haematoma of organ NOC		100091	Health-related outcomes	2000	Hospital inpatient	2005	Summary Operations	2005	Health-related outcomes > Hospital inpatient > Summary Operations
41204#M1917	CAT-MUL	193849/17(193866)	-0.180599959	-1.139110473	0.293965704	0.591946749	LOGISTIC-BINARY	Diagnoses - secondary ICD10: M19.17 Post-traumatic arthrosis of other joints (Ankle and foot)		100091	Health-related outcomes	2000	Hospital inpatient	2002	Summary Diagnoses	2002	Health-related outcomes > Hospital inpatient > Summary Diagnoses
20484	CAT-SIN	1410/39(1449)	-0.118970372	-0.659795943	0.232796505	0.591979866	LOGISTIC-BINARY	Attempted suicide in past year		100089	Online follow-up	136	Mental health	146	Self-harm behaviours	146	Online follow-up > Mental health > Self-harm behaviours
41210#Y613	CAT-MUL	193845/21(193866)	-0.1508877	-0.912738129	0.261056073	0.591992333	LOGISTIC-BINARY	Operative procedures - secondary OPCS4: Y61.3 Harvest of flap of skin and latissimus dorsi muscle		100091	Health-related outcomes	2000	Hospital inpatient	2005	Summary Operations	2005	Health-related outcomes > Hospital inpatient > Summary Operations
41272#Y613	CAT-MUL	193845/21(193866)	-0.1508877	-0.912738129	0.261056073	0.591992333	LOGISTIC-BINARY	Operative procedures - OPCS4: Y61.3 Harvest of flap of skin and latissimus dorsi muscle		100091	Health-related outcomes	2000	Hospital inpatient	2005	Summary Operations	2005	Health-related outcomes > Hospital inpatient > Summary Operations
41270#R231	CAT-MUL	193768/98(193866)	0.048510494	-0.1510307	0.20675758	0.592049176	LOGISTIC-BINARY	Diagnoses - ICD10: R23.1 Pallor		100091	Health-related outcomes	2000	Hospital inpatient	2002	Summary Diagnoses	2002	Health-related outcomes > Hospital inpatient > Summary Diagnoses
41270#R458	CAT-MUL	193353/513(193866)	0.022365703	-0.063801436	0.100101123	0.592053196	LOGISTIC-BINARY	Diagnoses - ICD10: R45.8 Other symptoms and signs involving emotional state		100091	Health-related outcomes	2000	Hospital inpatient	2002	Summary Diagnoses	2002	Health-related outcomes > Hospital inpatient > Summary Diagnoses
41202#R048	CAT-MUL	193851/15(193866)	0.103496997	-0.398631322	0.39206106	0.592065049	LOGISTIC-BINARY	Diagnoses - main ICD10: R04.8 Haemorrhage from other sites in respiratory passages		100091	Health-related outcomes	2000	Hospital inpatient	2002	Summary Diagnoses	2002	Health-related outcomes > Hospital inpatient > Summary Diagnoses
41270#M6099	CAT-MUL	193840/26(193866)	-0.129884665	-0.758591841	0.237521253	0.592091416	LOGISTIC-BINARY	Diagnoses - ICD10: M60.99 Myositis, unspecified (Site unspecified)		100091	Health-related outcomes	2000	Hospital inpatient	2002	Summary Diagnoses	2002	Health-related outcomes > Hospital inpatient > Summary Diagnoses
41270#I677	CAT-MUL	193855/11(193866)	-0.249036489	-1.731249822	0.34369491	0.592113683	LOGISTIC-BINARY	Diagnoses - ICD10: I67.7 Cerebral arteritis, not elsewhere classified		100091	Health-related outcomes	2000	Hospital inpatient	2002	Summary Diagnoses	2002	Health-related outcomes > Hospital inpatient > Summary Diagnoses
41204#O149	CAT-MUL	193821/45(193866)	-0.11530614	-0.643389446	0.230930749	0.592123859	LOGISTIC-BINARY	Diagnoses - secondary ICD10: O14.9 Preeclampsia, unspecified		100091	Health-related outcomes	2000	Hospital inpatient	2002	Summary Diagnoses	2002	Health-related outcomes > Hospital inpatient > Summary Diagnoses
41200#H071	CAT-MUL	193561/305(193866)	-0.030540675	-0.150438201	0.073740263	0.592144025	LOGISTIC-BINARY	Operative procedures - main OPCS4: H07.1 Right hemicolectomy and end to end anastomosis of ileum to colon		100091	Health-related outcomes	2000	Hospital inpatient	2005	Summary Operations	2005	Health-related outcomes > Hospital inpatient > Summary Operations
41202#S999	CAT-MUL	193830/36(193866)	-0.105215791	-0.589796181	0.20585918	0.592171895	LOGISTIC-BINARY	Diagnoses - main ICD10: S99.9 Unspecified injury of ankle and foot		100091	Health-related outcomes	2000	Hospital inpatient	2002	Summary Diagnoses	2002	Health-related outcomes > Hospital inpatient > Summary Diagnoses
41271#7178	CAT-MUL	193854/12(193866)	0.120360997	-0.497898984	0.442105437	0.592185659	LOGISTIC-BINARY	Diagnoses - ICD9: 7178 Other specified internal derangement of knee		100091	Health-related outcomes	2000	Hospital inpatient	2002	Summary Diagnoses	2002	Health-related outcomes > Hospital inpatient > Summary Diagnoses
41204#T920	CAT-MUL	193832/34(193866)	-0.113070799	-0.640786965	0.217477094	0.592193365	LOGISTIC-BINARY	Diagnoses - secondary ICD10: T92.0 Sequelae of open wound of upper limb		100091	Health-related outcomes	2000	Hospital inpatient	2002	Summary Diagnoses	2002	Health-related outcomes > Hospital inpatient > Summary Diagnoses
41270#T920	CAT-MUL	193832/34(193866)	-0.113070799	-0.640786965	0.217477094	0.592193365	LOGISTIC-BINARY	Diagnoses - ICD10: T92.0 Sequelae of open wound of upper limb		100091	Health-related outcomes	2000	Hospital inpatient	2002	Summary Diagnoses	2002	Health-related outcomes > Hospital inpatient > Summary Diagnoses
41210#E858	CAT-MUL	193849/17(193866)	-0.156053424	-0.958661881	0.260434628	0.59219525	LOGISTIC-BINARY	Operative procedures - secondary OPCS4: E85.8 Other specified ventilation support		100091	Health-related outcomes	2000	Hospital inpatient	2005	Summary Operations	2005	Health-related outcomes > Hospital inpatient > Summary Operations
41203#7950	CAT-MUL	193828/38(193866)	-0.095313609	-0.52301213	0.196107639	0.592205471	LOGISTIC-BINARY	Diagnoses - main ICD9: 7950 Nonspecific abnormal papanicolaou smear of cervix		100091	Health-related outcomes	2000	Hospital inpatient	2002	Summary Diagnoses	2002	Health-related outcomes > Hospital inpatient > Summary Diagnoses
41272#L294	CAT-MUL	193628/238(193866)	0.029154095	-0.085690251	0.128380748	0.59220615	LOGISTIC-BINARY	Operative procedures - OPCS4: L29.4 Endarterectomy of carotid artery and patch repair of carotid artery		100091	Health-related outcomes	2000	Hospital inpatient	2005	Summary Operations	2005	Health-related outcomes > Hospital inpatient > Summary Operations
41270#M2303	CAT-MUL	193849/17(193866)	-0.184750105	-1.172979905	0.297755626	0.592217412	LOGISTIC-BINARY	Diagnoses - ICD10: M23.03 Cystic meniscus (Medial collateral ligament or Other and unspecified medial meniscus)		100091	Health-related outcomes	2000	Hospital inpatient	2002	Summary Diagnoses	2002	Health-related outcomes > Hospital inpatient > Summary Diagnoses
41210#Z739	CAT-MUL	193817/49(193866)	-0.088526545	-0.481708792	0.181665394	0.592247399	LOGISTIC-BINARY	Operative procedures - secondary OPCS4: Z73.9 Bone of hand NEC		100091	Health-related outcomes	2000	Hospital inpatient	2005	Summary Operations	2005	Health-related outcomes > Hospital inpatient > Summary Operations
41272#Z739	CAT-MUL	193817/49(193866)	-0.088526545	-0.481708792	0.181665394	0.592247399	LOGISTIC-BINARY	Operative procedures - OPCS4: Z73.9 Bone of hand NEC		100091	Health-related outcomes	2000	Hospital inpatient	2005	Summary Operations	2005	Health-related outcomes > Hospital inpatient > Summary Operations
41204#Z098	CAT-MUL	193654/212(193866)	0.032548232	-0.096280571	0.142950179	0.59230104	LOGISTIC-BINARY	Diagnoses - secondary ICD10: Z09.8 Follow-up examination after other treatment for other conditions		100091	Health-related outcomes	2000	Hospital inpatient	2002	Summary Diagnoses	2002	Health-related outcomes > Hospital inpatient > Summary Diagnoses
41270#M664	CAT-MUL	193856/10(193866)	0.131277815	-0.552453321	0.47905487	0.592366304	LOGISTIC-BINARY	Diagnoses - ICD10: M66.4 Spontaneous rupture of other tendons		100091	Health-related outcomes	2000	Hospital inpatient	2002	Summary Diagnoses	2002	Health-related outcomes > Hospital inpatient > Summary Diagnoses
41204#S3270	CAT-MUL	193804/62(193866)	-0.073192746	-0.389677306	0.155724352	0.592460578	LOGISTIC-BINARY	Diagnoses - secondary ICD10: S32.70 Multiple fractures of lumbar spine and pelvis (closed)		100091	Health-related outcomes	2000	Hospital inpatient	2002	Summary Diagnoses	2002	Health-related outcomes > Hospital inpatient > Summary Diagnoses
40006#C821	CAT-MUL	193828/38(193866)	-0.099654687	-0.553906111	0.198150187	0.592523141	LOGISTIC-BINARY	Type of cancer: ICD10: C82.1 Mixed small cleaved and large cell, follicular		100091	Health-related outcomes	100092	Cancer register	100092	Cancer register	100092	Health-related outcomes > Cancer register
41270#S5260	CAT-MUL	193375/491(193866)	0.022683142	-0.064855336	0.101624296	0.592577889	LOGISTIC-BINARY	Diagnoses - ICD10: S52.60 Fracture of lower end of both ulna and radius (closed)		100091	Health-related outcomes	2000	Hospital inpatient	2002	Summary Diagnoses	2002	Health-related outcomes > Hospital inpatient > Summary Diagnoses
41204#T131	CAT-MUL	193856/10(193866)	-0.227189739	-1.564846478	0.319492229	0.592581721	LOGISTIC-BINARY	Diagnoses - secondary ICD10: T13.1 Open wound of lower limb, level unspecified		100091	Health-related outcomes	2000	Hospital inpatient	2002	Summary Diagnoses	2002	Health-related outcomes > Hospital inpatient > Summary Diagnoses
41202#K824	CAT-MUL	193839/27(193866)	-0.131805716	-0.769937575	0.243670001	0.592741599	LOGISTIC-BINARY	Diagnoses - main ICD10: K82.4 Cholesterolosis of gallbladder		100091	Health-related outcomes	2000	Hospital inpatient	2002	Summary Diagnoses	2002	Health-related outcomes > Hospital inpatient > Summary Diagnoses
41202#R69	CAT-MUL	186870/6996(193866)	0.006341483	-0.017210703	0.029278059	0.592782458	LOGISTIC-BINARY	Diagnoses - main ICD10: R69 Unknown and unspecified causes of morbidity		100091	Health-related outcomes	2000	Hospital inpatient	2002	Summary Diagnoses	2002	Health-related outcomes > Hospital inpatient > Summary Diagnoses
41272#C545	CAT-MUL	193801/65(193866)	-0.072710612	-0.38652619	0.155208839	0.59281104	LOGISTIC-BINARY	Operative procedures - OPCS4: C54.5 Buckling of sclera NEC		100091	Health-related outcomes	2000	Hospital inpatient	2005	Summary Operations	2005	Health-related outcomes > Hospital inpatient > Summary Operations
41201#W789	CAT-MUL	193850/16(193866)	-0.166294588	-1.038905708	0.275879526	0.592820579	LOGISTIC-BINARY	External causes - ICD10: W78.9 Unspecified place		100091	Health-related outcomes	2000	Hospital inpatient	2002	Summary Diagnoses	2002	Health-related outcomes > Hospital inpatient > Summary Diagnoses
41270#W789	CAT-MUL	193850/16(193866)	-0.166294588	-1.038905708	0.275879526	0.592820579	LOGISTIC-BINARY	Diagnoses - ICD10: W78.9 Unspecified place		100091	Health-related outcomes	2000	Hospital inpatient	2002	Summary Diagnoses	2002	Health-related outcomes > Hospital inpatient > Summary Diagnoses
41272#B283	CAT-MUL	191971/1895(193866)	0.012413243	-0.034314334	0.056741763	0.592867347	LOGISTIC-BINARY	Operative procedures - OPCS4: B28.3 Excision of lesion of breast NEC		100091	Health-related outcomes	2000	Hospital inpatient	2005	Summary Operations	2005	Health-related outcomes > Hospital inpatient > Summary Operations
41272#S708	CAT-MUL	193834/32(193866)	0.08116931	-0.284461721	0.324915862	0.592892082	LOGISTIC-BINARY	Operative procedures - OPCS4: S70.8 Other specified other operations on nail		100091	Health-related outcomes	2000	Hospital inpatient	2005	Summary Operations	2005	Health-related outcomes > Hospital inpatient > Summary Operations
20003#1140871138	CAT-MUL	193791/32(193823)	-0.11528538	-0.656364795	0.221869975	0.592903294	LOGISTIC-BINARY	Treatment/medication code: vitamin k product		100000	Assessment Centre	100071	Verbal interview	100075	Medications	100075	Assessment Centre > Verbal interview > Medications
41204#D043	CAT-MUL	193815/51(193866)	-0.076013159	-0.408571295	0.159729009	0.592944175	LOGISTIC-BINARY	Diagnoses - secondary ICD10: D04.3 Skin of other and unspecified parts of face		100091	Health-related outcomes	2000	Hospital inpatient	2002	Summary Diagnoses	2002	Health-related outcomes > Hospital inpatient > Summary Diagnoses
20003#1140866654	CAT-MUL	193812/11(193823)	0.112122169	-0.453174937	0.421983235	0.592957666	LOGISTIC-BINARY	Treatment/medication code: tambocor 50mg tablet		100000	Assessment Centre	100071	Verbal interview	100075	Medications	100075	Assessment Centre > Verbal interview > Medications
41272#U131	CAT-MUL	193848/18(193866)	-0.169326562	-1.052069022	0.28529108	0.593026343	LOGISTIC-BINARY	Operative procedures - OPCS4: U13.1 Bone densitometry		100091	Health-related outcomes	2000	Hospital inpatient	2005	Summary Operations	2005	Health-related outcomes > Hospital inpatient > Summary Operations
41210#Z062	CAT-MUL	193744/122(193866)	0.044180089	-0.136106455	0.190249564	0.593027768	LOGISTIC-BINARY	Operative procedures - secondary OPCS4: Z06.2 Thoracic spinal cord		100091	Health-related outcomes	2000	Hospital inpatient	2005	Summary Operations	2005	Health-related outcomes > Hospital inpatient > Summary Operations
41272#Z062	CAT-MUL	193744/122(193866)	0.044180089	-0.136106455	0.190249564	0.593027768	LOGISTIC-BINARY	Operative procedures - OPCS4: Z06.2 Thoracic spinal cord		100091	Health-related outcomes	2000	Hospital inpatient	2005	Summary Operations	2005	Health-related outcomes > Hospital inpatient > Summary Operations
6152#Prefer not to answer	CAT-MUL	193480/384(193864)	-0.029383818	-0.144341964	0.07179396	0.593046475	LOGISTIC-BINARY	Blood clot, DVT, bronchitis, emphysema, asthma, rhinitis, eczema, allergy diagnosed by doctor		100000	Assessment Centre	100025	Touchscreen	100036	Health and medical history	100044	Assessment Centre > Touchscreen > Health and medical history > Medical conditions
41200#W868	CAT-MUL	193728/138(193866)	0.041315982	-0.126031964	0.178956053	0.593090146	LOGISTIC-BINARY	Operative procedures - main OPCS4: W86.8 Other specified therapeutic endoscopic operations on cavity of other joint		100091	Health-related outcomes	2000	Hospital inpatient	2005	Summary Operations	2005	Health-related outcomes > Hospital inpatient > Summary Operations
41210#Z401	CAT-MUL	192599/1267(193866)	-0.014763521	-0.070777716	0.037614714	0.593114709	LOGISTIC-BINARY	Operative procedures - secondary OPCS4: Z40.1 Pulmonary artery		100091	Health-related outcomes	2000	Hospital inpatient	2005	Summary Operations	2005	Health-related outcomes > Hospital inpatient > Summary Operations
41272#Z401	CAT-MUL	192599/1267(193866)	-0.014763521	-0.070777716	0.037614714	0.593114709	LOGISTIC-BINARY	Operative procedures - OPCS4: Z40.1 Pulmonary artery		100091	Health-related outcomes	2000	Hospital inpatient	2005	Summary Operations	2005	Health-related outcomes > Hospital inpatient > Summary Operations
41270#I278	CAT-MUL	193834/32(193866)	-0.104202374	-0.587731266	0.203540727	0.593137913	LOGISTIC-BINARY	Diagnoses - ICD10: I27.8 Other specified pulmonary heart diseases		100091	Health-related outcomes	2000	Hospital inpatient	2002	Summary Diagnoses	2002	Health-related outcomes > Hospital inpatient > Summary Diagnoses
41202#S643	CAT-MUL	193827/39(193866)	-0.106051696	-0.594429081	0.209239795	0.593147094	LOGISTIC-BINARY	Diagnoses - main ICD10: S64.3 Injury of digital nerve of thumb		100091	Health-related outcomes	2000	Hospital inpatient	2002	Summary Diagnoses	2002	Health-related outcomes > Hospital inpatient > Summary Diagnoses
41270#M866	CAT-MUL	193850/16(193866)	-0.168945534	-1.059314167	0.277245975	0.593150302	LOGISTIC-BINARY	Diagnoses - ICD10: M86.6 Other chronic osteomyelitis		100091	Health-related outcomes	2000	Hospital inpatient	2002	Summary Diagnoses	2002	Health-related outcomes > Hospital inpatient > Summary Diagnoses
20113#None of the above (group 2)	CAT-MUL	835/1188(2023)	0.024476055	-0.064688466	0.11539446	0.593167909	LOGISTIC-BINARY	Illnesses of adopted mother		100000	Assessment Centre	100025	Touchscreen	100034	Family history	100034	Assessment Centre > Touchscreen > Family history
27325	CONTINUOUS	19656	-0.003661927	-0.01710276	0.009778907	0.593333082	LINEAR	Volume of superiortemporal (right hemisphere)		100000	Assessment Centre	100003	Imaging	100	Brain MRI	196	Assessment Centre > Imaging > Brain MRI > T1 structural brain MRI > Freesurfer DKT
41272#H508	CAT-MUL	193847/19(193866)	0.10088675	-0.378431841	0.391592262	0.593353471	LOGISTIC-BINARY	Operative procedures - OPCS4: H50.8 Other specified repair of anus		100091	Health-related outcomes	2000	Hospital inpatient	2005	Summary Operations	2005	Health-related outcomes > Hospital inpatient > Summary Operations
41202#M712	CAT-MUL	193750/116(193866)	-0.05304223	-0.272379678	0.120541203	0.593360824	LOGISTIC-BINARY	Diagnoses - main ICD10: M71.2 Synovial cyst of popliteal space [Baker]		100091	Health-related outcomes	2000	Hospital inpatient	2002	Summary Diagnoses	2002	Health-related outcomes > Hospital inpatient > Summary Diagnoses
41200#M711	CAT-MUL	193816/50(193866)	-0.08127986	-0.440572087	0.169759581	0.593382834	LOGISTIC-BINARY	Operative procedures - main OPCS4: M71.1 High intensity focused ultrasound of prostate		100091	Health-related outcomes	2000	Hospital inpatient	2005	Summary Operations	2005	Health-related outcomes > Hospital inpatient > Summary Operations
20002#1416	CAT-MUL	192552/1271(193823)	0.014552699	-0.040695528	0.066262957	0.593516598	LOGISTIC-BINARY	Non-cancer illness code, self-reported: chronic sinusitis		100000	Assessment Centre	100071	Verbal interview	100074	Medical conditions	100074	Assessment Centre > Verbal interview > Medical conditions
41201#W004	CAT-MUL	193682/184(193866)	0.035641717	-0.106877276	0.156113288	0.593524487	LOGISTIC-BINARY	External causes - ICD10: W00.4 Street and highway		100091	Health-related outcomes	2000	Hospital inpatient	2002	Summary Diagnoses	2002	Health-related outcomes > Hospital inpatient > Summary Diagnoses
41210#U217	CAT-MUL	193849/17(193866)	0.10507563	-0.397503544	0.406426645	0.593547737	LOGISTIC-BINARY	Operative procedures - secondary OPCS4: U21.7 Plain x-ray NEC		100091	Health-related outcomes	2000	Hospital inpatient	2005	Summary Operations	2005	Health-related outcomes > Hospital inpatient > Summary Operations
41202#S9230	CAT-MUL	193771/95(193866)	0.049195153	-0.15438512	0.210241329	0.593616769	LOGISTIC-BINARY	Diagnoses - main ICD10: S92.30 Fracture of metatarsal bone (closed)		100091	Health-related outcomes	2000	Hospital inpatient	2002	Summary Diagnoses	2002	Health-related outcomes > Hospital inpatient > Summary Diagnoses
41200#S604	CAT-MUL	193619/247(193866)	-0.037034644	-0.184591242	0.088703389	0.593642661	LOGISTIC-BINARY	Operative procedures - main OPCS4: S60.4 Refashioning of scar NEC		100091	Health-related outcomes	2000	Hospital inpatient	2005	Summary Operations	2005	Health-related outcomes > Hospital inpatient > Summary Operations
20106#Full fat yogurt consumers	CAT-MUL	29987/1665(31652)	-0.013853933	-0.066203038	0.03565397	0.593659101	LOGISTIC-BINARY	Type of yogurt eaten		100089	Online follow-up	100090	Diet by 24-hour recall	100109	Soup/snacks/pastries yesterday	100109	Online follow-up > Diet by 24-hour recall > Soup/snacks/pastries yesterday
20003#1141176284	CAT-MUL	193754/69(193823)	0.051359311	-0.164084767	0.217390747	0.593674983	LOGISTIC-BINARY	Treatment/medication code: brinzolamide		100000	Assessment Centre	100071	Verbal interview	100075	Medications	100075	Assessment Centre > Verbal interview > Medications
41204#Z349	CAT-MUL	193812/54(193866)	0.079020859	-0.260485159	0.332116349	0.593718239	LOGISTIC-BINARY	Diagnoses - secondary ICD10: Z34.9 Supervision of normal pregnancy, unspecified		100091	Health-related outcomes	2000	Hospital inpatient	2002	Summary Diagnoses	2002	Health-related outcomes > Hospital inpatient > Summary Diagnoses
41200#E081	CAT-MUL	192782/1084(193866)	0.015269039	-0.042888406	0.069411429	0.593729464	LOGISTIC-BINARY	Operative procedures - main OPCS4: E08.1 Polypectomy of internal nose		100091	Health-related outcomes	2000	Hospital inpatient	2005	Summary Operations	2005	Health-related outcomes > Hospital inpatient > Summary Operations
41205#5533	CAT-MUL	193844/22(193866)	-0.125980849	-0.743854709	0.227988176	0.59374578	LOGISTIC-BINARY	Diagnoses - secondary ICD9: 5533 Diaphragmatic hernia, without mention of obstruction or gangrene		100091	Health-related outcomes	2000	Hospital inpatient	2002	Summary Diagnoses	2002	Health-related outcomes > Hospital inpatient > Summary Diagnoses
41204#Z821	CAT-MUL	193809/57(193866)	0.05602345	-0.182473755	0.234787804	0.593745905	LOGISTIC-BINARY	Diagnoses - secondary ICD10: Z82.1 Family history of blindness and visual loss		100091	Health-related outcomes	2000	Hospital inpatient	2002	Summary Diagnoses	2002	Health-related outcomes > Hospital inpatient > Summary Diagnoses
41270#Z821	CAT-MUL	193809/57(193866)	0.05602345	-0.182473755	0.234787804	0.593745905	LOGISTIC-BINARY	Diagnoses - ICD10: Z82.1 Family history of blindness and visual loss		100091	Health-related outcomes	2000	Hospital inpatient	2002	Summary Diagnoses	2002	Health-related outcomes > Hospital inpatient > Summary Diagnoses
40002#C80	CAT-MUL	193678/188(193866)	0.033492338	-0.100250837	0.146931475	0.593751828	LOGISTIC-BINARY	Contributory (secondary) causes of death: ICD10: C80 Malignant neoplasm without specification of site		100091	Health-related outcomes	100093	Death register	100093	Death register	100093	Health-related outcomes > Death register
20003#1141163146	CAT-MUL	193802/21(193823)	0.092877989	-0.339375852	0.36688393	0.593784841	LOGISTIC-BINARY	Treatment/medication code: beclo-aqua 50 nasal spray		100000	Assessment Centre	100071	Verbal interview	100075	Medications	100075	Assessment Centre > Verbal interview > Medications
41210#K342	CAT-MUL	193800/66(193866)	0.053785013	-0.172895077	0.226992905	0.593802526	LOGISTIC-BINARY	Operative procedures - secondary OPCS4: K34.2 Annuloplasty of tricuspid valve		100091	Health-related outcomes	2000	Hospital inpatient	2005	Summary Operations	2005	Health-related outcomes > Hospital inpatient > Summary Operations
41230#5EF	CAT-MUL	193831/35(193866)	0.076497763	-0.264952747	0.310408756	0.593808534	LOGISTIC-BINARY	PCT where patients GP was registered: NORTH LINCOLNSHIRE PCT		100091	Health-related outcomes	2000	Hospital inpatient	2001	Summary Administration	2001	Health-related outcomes > Hospital inpatient > Summary Administration
41204#L259	CAT-MUL	193843/23(193866)	-0.136391587	-0.811039367	0.246189585	0.593897708	LOGISTIC-BINARY	Diagnoses - secondary ICD10: L25.9 Unspecified contact dermatitis, unspecified cause		100091	Health-related outcomes	2000	Hospital inpatient	2002	Summary Diagnoses	2002	Health-related outcomes > Hospital inpatient > Summary Diagnoses
41272#T283	CAT-MUL	193825/41(193866)	-0.09580411	-0.531025584	0.193341969	0.593933719	LOGISTIC-BINARY	Operative procedures - OPCS4: T28.3 Resuture of previous incision of anterior abdominal wall		100091	Health-related outcomes	2000	Hospital inpatient	2005	Summary Operations	2005	Health-related outcomes > Hospital inpatient > Summary Operations
41204#G051	CAT-MUL	193834/32(193866)	-0.110064409	-0.626141613	0.213155294	0.59396584	LOGISTIC-BINARY	Diagnoses - secondary ICD10: G05.1 Encephalitis, myelitis and encephalomyelitis in viral diseases classified elsewhere		100091	Health-related outcomes	2000	Hospital inpatient	2002	Summary Diagnoses	2002	Health-related outcomes > Hospital inpatient > Summary Diagnoses
41210#Z733	CAT-MUL	193761/105(193866)	0.047001465	-0.146841966	0.201573899	0.594004734	LOGISTIC-BINARY	Operative procedures - secondary OPCS4: Z73.3 Phalanx of thumb		100091	Health-related outcomes	2000	Hospital inpatient	2005	Summary Operations	2005	Health-related outcomes > Hospital inpatient > Summary Operations
41272#Z733	CAT-MUL	193761/105(193866)	0.047001465	-0.146841966	0.201573899	0.594004734	LOGISTIC-BINARY	Operative procedures - OPCS4: Z73.3 Phalanx of thumb		100091	Health-related outcomes	2000	Hospital inpatient	2005	Summary Operations	2005	Health-related outcomes > Hospital inpatient > Summary Operations
41200#W669	CAT-MUL	193658/208(193866)	-0.03846848	-0.192847566	0.091462031	0.594034867	LOGISTIC-BINARY	Operative procedures - main OPCS4: W66.9 Unspecified primary closed reduction of traumatic dislocation of joint		100091	Health-related outcomes	2000	Hospital inpatient	2005	Summary Operations	2005	Health-related outcomes > Hospital inpatient > Summary Operations
41272#G447	CAT-MUL	193795/71(193866)	-0.068383083	-0.362200327	0.148784795	0.594193075	LOGISTIC-BINARY	Operative procedures - OPCS4: G44.7 Fibreoptic endoscopic removal of gastrostomy tube		100091	Health-related outcomes	2000	Hospital inpatient	2005	Summary Operations	2005	Health-related outcomes > Hospital inpatient > Summary Operations
41200#A683	CAT-MUL	193850/16(193866)	0.106943394	-0.41056809	0.414581629	0.594209938	LOGISTIC-BINARY	Operative procedures - main OPCS4: A68.3 Neurolysis of peripheral nerve and transposition of peripheral nerve NEC		100091	Health-related outcomes	2000	Hospital inpatient	2005	Summary Operations	2005	Health-related outcomes > Hospital inpatient > Summary Operations
20411-No	CAT-SIN	61280/64001	-999	-999	-999	0.594258408	MULTINOMIAL-LOGISTIC	Ever been injured or injured someone else through drinking alcohol		100089	Online follow-up	136	Mental health	142	Alcohol use	142	Online follow-up > Mental health > Alcohol use
40011#8500	CAT-MUL	188763/5103(193866)	-0.00767403	-0.036353508	0.020137321	0.594284858	LOGISTIC-BINARY	Histology of cancer tumour: Duct adenocarcinoma		100091	Health-related outcomes	100092	Cancer register	100092	Cancer register	100092	Health-related outcomes > Cancer register
41272#Q152	CAT-MUL	193825/41(193866)	-0.106568462	-0.596580672	0.213460455	0.594381699	LOGISTIC-BINARY	Operative procedures - OPCS4: Q15.2 Introduction of therapeutic substance into uterine cavity NEC		100091	Health-related outcomes	2000	Hospital inpatient	2005	Summary Operations	2005	Health-related outcomes > Hospital inpatient > Summary Operations
20003#1140927320	CAT-MUL	193771/52(193823)	-0.085742465	-0.466997411	0.177970287	0.594383579	LOGISTIC-BINARY	Treatment/medication code: dermol 500 lotion		100000	Assessment Centre	100071	Verbal interview	100075	Medications	100075	Assessment Centre > Verbal interview > Medications
41202#D170	CAT-MUL	193356/510(193866)	-0.024433953	-0.119515181	0.060762655	0.594474738	LOGISTIC-BINARY	Diagnoses - main ICD10: D17.0 Benign lipomatous neoplasm of skin and subcutaneous tissue of head, face and neck		100091	Health-related outcomes	2000	Hospital inpatient	2002	Summary Diagnoses	2002	Health-related outcomes > Hospital inpatient > Summary Diagnoses
41256#493	CAT-MUL	193831/35(193866)	-0.09445682	-0.527850966	0.187999415	0.594505069	LOGISTIC-BINARY	Operative procedures - main OPCS3: 493 Haemorrhoidectomy		100091	Health-related outcomes	2000	Hospital inpatient	2005	Summary Operations	2005	Health-related outcomes > Hospital inpatient > Summary Operations
41272#U297	CAT-MUL	193260/606(193866)	-0.022745236	-0.110866348	0.056940001	0.594548077	LOGISTIC-BINARY	Operative procedures - OPCS4: U29.7 Short synacthen test		100091	Health-related outcomes	2000	Hospital inpatient	2005	Summary Operations	2005	Health-related outcomes > Hospital inpatient > Summary Operations
41202#D230	CAT-MUL	193821/45(193866)	0.066732146	-0.224618533	0.275619175	0.594568036	LOGISTIC-BINARY	Diagnoses - main ICD10: D23.0 Skin of lip		100091	Health-related outcomes	2000	Hospital inpatient	2002	Summary Diagnoses	2002	Health-related outcomes > Hospital inpatient > Summary Diagnoses
41270#J219	CAT-MUL	193833/33(193866)	-0.107282096	-0.607480108	0.2104632	0.594573323	LOGISTIC-BINARY	Diagnoses - ICD10: J21.9 Acute bronchiolitis, unspecified		100091	Health-related outcomes	2000	Hospital inpatient	2002	Summary Diagnoses	2002	Health-related outcomes > Hospital inpatient > Summary Diagnoses
27207	CONTINUOUS	19656	-0.003809274	-0.017840328	0.01022178	0.594634295	LINEAR	Volume of cuneus (left hemisphere)		100000	Assessment Centre	100003	Imaging	100	Brain MRI	196	Assessment Centre > Imaging > Brain MRI > T1 structural brain MRI > Freesurfer DKT
41272#L258	CAT-MUL	193855/11(193866)	-0.223141037	-1.524494358	0.32203004	0.594678625	LOGISTIC-BINARY	Operative procedures - OPCS4: L25.8 Other specified other open operations on aorta		100091	Health-related outcomes	2000	Hospital inpatient	2005	Summary Operations	2005	Health-related outcomes > Hospital inpatient > Summary Operations
41204#M7667	CAT-MUL	193850/16(193866)	-0.182863975	-1.165699116	0.299951804	0.594681092	LOGISTIC-BINARY	Diagnoses - secondary ICD10: M76.67 Achilles tendinitis (Ankle and foot)		100091	Health-related outcomes	2000	Hospital inpatient	2002	Summary Diagnoses	2002	Health-related outcomes > Hospital inpatient > Summary Diagnoses
41210#Z721	CAT-MUL	193798/68(193866)	-0.074966713	-0.400523231	0.161493206	0.59468649	LOGISTIC-BINARY	Operative procedures - secondary OPCS4: Z72.1 Shafts of radius and ulna in combination		100091	Health-related outcomes	2000	Hospital inpatient	2005	Summary Operations	2005	Health-related outcomes > Hospital inpatient > Summary Operations
41272#Z721	CAT-MUL	193798/68(193866)	-0.074966713	-0.400523231	0.161493206	0.59468649	LOGISTIC-BINARY	Operative procedures - OPCS4: Z72.1 Shafts of radius and ulna in combination		100091	Health-related outcomes	2000	Hospital inpatient	2005	Summary Operations	2005	Health-related outcomes > Hospital inpatient > Summary Operations
41202#S565	CAT-MUL	193856/10(193866)	0.132468189	-0.562866939	0.479798347	0.594736127	LOGISTIC-BINARY	Diagnoses - main ICD10: S56.5 Injury of other extensor muscle and tendon at forearm level		100091	Health-related outcomes	2000	Hospital inpatient	2002	Summary Diagnoses	2002	Health-related outcomes > Hospital inpatient > Summary Diagnoses
41204#S0620	CAT-MUL	193806/60(193866)	-0.076000931	-0.408491601	0.161978503	0.594777015	LOGISTIC-BINARY	Diagnoses - secondary ICD10: S06.20 Diffuse brain injury (without open intracranial wound)		100091	Health-related outcomes	2000	Hospital inpatient	2002	Summary Diagnoses	2002	Health-related outcomes > Hospital inpatient > Summary Diagnoses
41204#E230	CAT-MUL	193732/134(193866)	0.04061878	-0.124920634	0.176302449	0.594810524	LOGISTIC-BINARY	Diagnoses - secondary ICD10: E23.0 Hypopituitarism		100091	Health-related outcomes	2000	Hospital inpatient	2002	Summary Diagnoses	2002	Health-related outcomes > Hospital inpatient > Summary Diagnoses
41270#M5464	CAT-MUL	193777/89(193866)	-0.061280124	-0.320485567	0.136792193	0.594854346	LOGISTIC-BINARY	Diagnoses - ICD10: M54.64 Pain in thoracic spine (Thoracic region)		100091	Health-related outcomes	2000	Hospital inpatient	2002	Summary Diagnoses	2002	Health-related outcomes > Hospital inpatient > Summary Diagnoses
41200#A368	CAT-MUL	193840/26(193866)	-0.133004839	-0.784320478	0.246119033	0.594903982	LOGISTIC-BINARY	Operative procedures - main OPCS4: A36.8 Other specified other operations on cranial nerve		100091	Health-related outcomes	2000	Hospital inpatient	2005	Summary Operations	2005	Health-related outcomes > Hospital inpatient > Summary Operations
41210#Z971	CAT-MUL	193803/63(193866)	0.053476944	-0.17322881	0.225886186	0.594912864	LOGISTIC-BINARY	Operative procedures - secondary OPCS4: Z97.1 Anterior tibial artery		100091	Health-related outcomes	2000	Hospital inpatient	2005	Summary Operations	2005	Health-related outcomes > Hospital inpatient > Summary Operations
41272#Z971	CAT-MUL	193803/63(193866)	0.053476944	-0.17322881	0.225886186	0.594912864	LOGISTIC-BINARY	Operative procedures - OPCS4: Z97.1 Anterior tibial artery		100091	Health-related outcomes	2000	Hospital inpatient	2005	Summary Operations	2005	Health-related outcomes > Hospital inpatient > Summary Operations
41200#C116	CAT-MUL	193856/10(193866)	-0.2448295	-1.723839905	0.339888967	0.594953826	LOGISTIC-BINARY	Operative procedures - main OPCS4: C11.6 Canthotomy		100091	Health-related outcomes	2000	Hospital inpatient	2005	Summary Operations	2005	Health-related outcomes > Hospital inpatient > Summary Operations
20003#1141171038	CAT-MUL	193790/33(193823)	0.081008542	-0.283654106	0.328753795	0.594962559	LOGISTIC-BINARY	Treatment/medication code: oxycodone hydrochloride		100000	Assessment Centre	100071	Verbal interview	100075	Medications	100075	Assessment Centre > Verbal interview > Medications
41229#5PH	CAT-MUL	191776/2090(193866)	-0.014678309	-0.069571858	0.038750329	0.59496718	LOGISTIC-BINARY	PCT responsible for patient data: NORTH STAFFORDSHIRE PCT		100091	Health-related outcomes	2000	Hospital inpatient	2001	Summary Administration	2001	Health-related outcomes > Hospital inpatient > Summary Administration
41270#I311	CAT-MUL	193846/20(193866)	-0.144018205	-0.8744921	0.252055471	0.595061887	LOGISTIC-BINARY	Diagnoses - ICD10: I31.1 Chronic constrictive pericarditis		100091	Health-related outcomes	2000	Hospital inpatient	2002	Summary Diagnoses	2002	Health-related outcomes > Hospital inpatient > Summary Diagnoses
41202#N895	CAT-MUL	193804/62(193866)	-0.075889023	-0.407178286	0.162997576	0.595103833	LOGISTIC-BINARY	Diagnoses - main ICD10: N89.5 Stricture and atresia of vagina		100091	Health-related outcomes	2000	Hospital inpatient	2002	Summary Diagnoses	2002	Health-related outcomes > Hospital inpatient > Summary Diagnoses
41202#S423	CAT-MUL	193845/21(193866)	-0.147003426	-0.891815306	0.257920938	0.595138483	LOGISTIC-BINARY	Diagnoses - main ICD10: S42.3 Fracture of shaft of humerus		100091	Health-related outcomes	2000	Hospital inpatient	2002	Summary Diagnoses	2002	Health-related outcomes > Hospital inpatient > Summary Diagnoses
41204#K743	CAT-MUL	193746/120(193866)	-0.052400601	-0.269586125	0.120438123	0.595141046	LOGISTIC-BINARY	Diagnoses - secondary ICD10: K74.3 Primary biliary cirrhosis		100091	Health-related outcomes	2000	Hospital inpatient	2002	Summary Diagnoses	2002	Health-related outcomes > Hospital inpatient > Summary Diagnoses
20003#1141188594	CAT-MUL	193775/48(193823)	-0.087235152	-0.477912874	0.18086013	0.595146132	LOGISTIC-BINARY	Treatment/medication code: humira 40mg injection solution 0.8ml prefilled syringe		100000	Assessment Centre	100071	Verbal interview	100075	Medications	100075	Assessment Centre > Verbal interview > Medications
41270#C817	CAT-MUL	193851/15(193866)	-0.185274355	-1.195419578	0.29825891	0.595146157	LOGISTIC-BINARY	Diagnoses - ICD10: C81.7 Other Hodgkin's disease		100091	Health-related outcomes	2000	Hospital inpatient	2002	Summary Diagnoses	2002	Health-related outcomes > Hospital inpatient > Summary Diagnoses
41200#W821	CAT-MUL	193711/155(193866)	0.039145289	-0.119544296	0.170843822	0.595147774	LOGISTIC-BINARY	Operative procedures - main OPCS4: W82.1 Endoscopic total excision of semilunar cartilage		100091	Health-related outcomes	2000	Hospital inpatient	2005	Summary Operations	2005	Health-related outcomes > Hospital inpatient > Summary Operations
41202#R401	CAT-MUL	193851/15(193866)	-0.176149189	-1.121800281	0.288819896	0.595152226	LOGISTIC-BINARY	Diagnoses - main ICD10: R40.1 Stupor		100091	Health-related outcomes	2000	Hospital inpatient	2002	Summary Diagnoses	2002	Health-related outcomes > Hospital inpatient > Summary Diagnoses
41210#Q177	CAT-MUL	193856/10(193866)	-0.331051992	-2.499205563	0.428862196	0.595161424	LOGISTIC-BINARY	Operative procedures - secondary OPCS4: Q17.7 Endoscopic balloon ablation of endometrium		100091	Health-related outcomes	2000	Hospital inpatient	2005	Summary Operations	2005	Health-related outcomes > Hospital inpatient > Summary Operations
41270#K381	CAT-MUL	193826/40(193866)	-0.102561661	-0.574909406	0.205536042	0.59517909	LOGISTIC-BINARY	Diagnoses - ICD10: K38.1 Appendicular concretions		100091	Health-related outcomes	2000	Hospital inpatient	2002	Summary Diagnoses	2002	Health-related outcomes > Hospital inpatient > Summary Diagnoses
41270#D133	CAT-MUL	193845/21(193866)	0.092990929	-0.34401362	0.366457198	0.595181461	LOGISTIC-BINARY	Diagnoses - ICD10: D13.3 Other and unspecified parts of small intestine		100091	Health-related outcomes	2000	Hospital inpatient	2002	Summary Diagnoses	2002	Health-related outcomes > Hospital inpatient > Summary Diagnoses
41272#H013	CAT-MUL	193766/100(193866)	-0.063621766	-0.332481149	0.142746758	0.59519149	LOGISTIC-BINARY	Operative procedures - OPCS4: H01.3 Emergency excision of normal appendix		100091	Health-related outcomes	2000	Hospital inpatient	2005	Summary Operations	2005	Health-related outcomes > Hospital inpatient > Summary Operations
41205#2189	CAT-MUL	193812/54(193866)	-0.076336116	-0.408174734	0.167175007	0.595198027	LOGISTIC-BINARY	Diagnoses - secondary ICD9: 2189 Uterine leiomyoma		100091	Health-related outcomes	2000	Hospital inpatient	2002	Summary Diagnoses	2002	Health-related outcomes > Hospital inpatient > Summary Diagnoses
20003#1140879628	CAT-MUL	193759/64(193823)	0.057898364	-0.188880572	0.244066587	0.595262771	LOGISTIC-BINARY	Treatment/medication code: dothiepin		100000	Assessment Centre	100071	Verbal interview	100075	Medications	100075	Assessment Centre > Verbal interview > Medications
41200#H013	CAT-MUL	193777/89(193866)	-0.068456505	-0.36058998	0.15182788	0.595297065	LOGISTIC-BINARY	Operative procedures - main OPCS4: H01.3 Emergency excision of normal appendix		100091	Health-related outcomes	2000	Hospital inpatient	2005	Summary Operations	2005	Health-related outcomes > Hospital inpatient > Summary Operations
41270#M7987	CAT-MUL	193664/202(193866)	0.033424406	-0.100422883	0.147306183	0.595339934	LOGISTIC-BINARY	Diagnoses - ICD10: M79.87 Other specified soft tissue disorders (Ankle and foot)		100091	Health-related outcomes	2000	Hospital inpatient	2002	Summary Diagnoses	2002	Health-related outcomes > Hospital inpatient > Summary Diagnoses
41270#R309	CAT-MUL	193769/97(193866)	-0.058123661	-0.302826769	0.13091555	0.59537933	LOGISTIC-BINARY	Diagnoses - ICD10: R30.9 Painful micturition, unspecified		100091	Health-related outcomes	2000	Hospital inpatient	2002	Summary Diagnoses	2002	Health-related outcomes > Hospital inpatient > Summary Diagnoses
41202#D143	CAT-MUL	193845/21(193866)	0.089786623	-0.33061823	0.354188152	0.595418513	LOGISTIC-BINARY	Diagnoses - main ICD10: D14.3 Bronchus and lung		100091	Health-related outcomes	2000	Hospital inpatient	2002	Summary Diagnoses	2002	Health-related outcomes > Hospital inpatient > Summary Diagnoses
41272#E571	CAT-MUL	193856/10(193866)	0.128156194	-0.532013072	0.486317668	0.595439457	LOGISTIC-BINARY	Operative procedures - OPCS4: E57.1 Repair of lung		100091	Health-related outcomes	2000	Hospital inpatient	2005	Summary Operations	2005	Health-related outcomes > Hospital inpatient > Summary Operations
41204#S832	CAT-MUL	193833/33(193866)	-0.112568108	-0.643789217	0.218668349	0.595441855	LOGISTIC-BINARY	Diagnoses - secondary ICD10: S83.2 Tear of meniscus, current		100091	Health-related outcomes	2000	Hospital inpatient	2002	Summary Diagnoses	2002	Health-related outcomes > Hospital inpatient > Summary Diagnoses
41270#H610	CAT-MUL	193651/215(193866)	-0.036421169	-0.182770323	0.087361826	0.595460217	LOGISTIC-BINARY	Diagnoses - ICD10: H61.0 Perichondritis of external ear		100091	Health-related outcomes	2000	Hospital inpatient	2002	Summary Diagnoses	2002	Health-related outcomes > Hospital inpatient > Summary Diagnoses
23431	CONTINUOUS	46747	-0.002279592	-0.010695957	0.006136774	0.595508285	LINEAR	Average Diameter for VLDL Particles		220	Biological samples		Blood assays		Blood assays	220	Biological samples > Blood assays > NMR metabolomics
41272#C141	CAT-MUL	193700/166(193866)	0.035379787	-0.107352854	0.155172559	0.595512281	LOGISTIC-BINARY	Operative procedures - OPCS4: C14.1 Flap of skin to eyelid		100091	Health-related outcomes	2000	Hospital inpatient	2005	Summary Operations	2005	Health-related outcomes > Hospital inpatient > Summary Operations
41270#W119	CAT-MUL	193525/341(193866)	-0.028901408	-0.143035792	0.070991438	0.59552134	LOGISTIC-BINARY	Diagnoses - ICD10: W11.9 Unspecified place		100091	Health-related outcomes	2000	Hospital inpatient	2002	Summary Diagnoses	2002	Health-related outcomes > Hospital inpatient > Summary Diagnoses
41229#5NY	CAT-MUL	191618/2248(193866)	0.011512644	-0.031862843	0.053212556	0.595536579	LOGISTIC-BINARY	PCT responsible for patient data: BRADFORD AND AIREDALE TEACHING PCT		100091	Health-related outcomes	2000	Hospital inpatient	2001	Summary Administration	2001	Health-related outcomes > Hospital inpatient > Summary Administration
20004#1229	CAT-MUL	193554/269(193823)	0.029072721	-0.086051591	0.129377013	0.595632097	LOGISTIC-BINARY	Operation code: parathyroidectomy		100000	Assessment Centre	100071	Verbal interview	100076	Operations	100076	Assessment Centre > Verbal interview > Operations
41272#F093	CAT-MUL	192953/913(193866)	0.017762976	-0.050526931	0.080824265	0.595635779	LOGISTIC-BINARY	Operative procedures - OPCS4: F09.3 Surgical removal of wisdom tooth NEC		100091	Health-related outcomes	2000	Hospital inpatient	2005	Summary Operations	2005	Health-related outcomes > Hospital inpatient > Summary Operations
41202#M2322	CAT-MUL	192303/1563(193866)	0.013341371	-0.037457455	0.061161442	0.595675097	LOGISTIC-BINARY	Diagnoses - main ICD10: M23.22 Derangement of meniscus due to old tear or injury (Posterior cruciate ligament or Posterior horn of medial meniscus)		100091	Health-related outcomes	2000	Hospital inpatient	2002	Summary Diagnoses	2002	Health-related outcomes > Hospital inpatient > Summary Diagnoses
41210#J121	CAT-MUL	193849/17(193866)	0.098114888	-0.374630642	0.378099812	0.595694344	LOGISTIC-BINARY	Operative procedures - secondary OPCS4: J12.1 Percutaneous drainage of liver		100091	Health-related outcomes	2000	Hospital inpatient	2005	Summary Operations	2005	Health-related outcomes > Hospital inpatient > Summary Operations
41271#5694	CAT-MUL	193838/28(193866)	0.081790595	-0.289416216	0.331288982	0.595700882	LOGISTIC-BINARY	Diagnoses - ICD9: 5694 Other disorders of rectum and anus		100091	Health-related outcomes	2000	Hospital inpatient	2002	Summary Diagnoses	2002	Health-related outcomes > Hospital inpatient > Summary Diagnoses
41272#X677	CAT-MUL	193626/240(193866)	-0.035839173	-0.17949886	0.086440794	0.5957217	LOGISTIC-BINARY	Operative procedures - OPCS4: X67.7 Preparation for complex conformal radiotherapy		100091	Health-related outcomes	2000	Hospital inpatient	2005	Summary Operations	2005	Health-related outcomes > Hospital inpatient > Summary Operations
20003#1141175204	CAT-MUL	193807/16(193823)	0.110121734	-0.426816862	0.425791405	0.595744903	LOGISTIC-BINARY	Treatment/medication code: oxcarbazepine		100000	Assessment Centre	100071	Verbal interview	100075	Medications	100075	Assessment Centre > Verbal interview > Medications
40002#C800	CAT-MUL	193855/11(193866)	-0.216167397	-1.470808859	0.317691017	0.595759112	LOGISTIC-BINARY	Contributory (secondary) causes of death: ICD10: C80.0 Malignant neoplasm, primary site unknown, so stated		100091	Health-related outcomes	100093	Death register	100093	Death register	100093	Health-related outcomes > Death register
41202#Z512	CAT-MUL	193840/26(193866)	-0.128182454	-0.75564329	0.239231775	0.595764225	LOGISTIC-BINARY	Diagnoses - main ICD10: Z51.2 Other chemotherapy		100091	Health-related outcomes	2000	Hospital inpatient	2002	Summary Diagnoses	2002	Health-related outcomes > Hospital inpatient > Summary Diagnoses
6152#Hayfever, allergic rhinitis or eczema	CAT-MUL	148247/45617(193864)	0.00290155	-0.007857647	0.013584482	0.595789036	LOGISTIC-BINARY	Blood clot, DVT, bronchitis, emphysema, asthma, rhinitis, eczema, allergy diagnosed by doctor		100000	Assessment Centre	100025	Touchscreen	100036	Health and medical history	100044	Assessment Centre > Touchscreen > Health and medical history > Medical conditions
41272#C498	CAT-MUL	193789/77(193866)	-0.063153284	-0.332474623	0.140636758	0.595834452	LOGISTIC-BINARY	Operative procedures - OPCS4: C49.8 Other specified incision of cornea		100091	Health-related outcomes	2000	Hospital inpatient	2005	Summary Operations	2005	Health-related outcomes > Hospital inpatient > Summary Operations
41204#O860	CAT-MUL	193839/27(193866)	-0.154841888	-0.93086252	0.28626967	0.595883853	LOGISTIC-BINARY	Diagnoses - secondary ICD10: O86.0 Infection of obstetric surgical wound		100091	Health-related outcomes	2000	Hospital inpatient	2002	Summary Diagnoses	2002	Health-related outcomes > Hospital inpatient > Summary Diagnoses
41200#G788	CAT-MUL	193856/10(193866)	0.127052216	-0.538496077	0.467833403	0.595979275	LOGISTIC-BINARY	Operative procedures - main OPCS4: G78.8 Other specified other open operations on ileum		100091	Health-related outcomes	2000	Hospital inpatient	2005	Summary Operations	2005	Health-related outcomes > Hospital inpatient > Summary Operations
41270#I743	CAT-MUL	193529/337(193866)	0.024734	-0.072521184	0.110823177	0.596025277	LOGISTIC-BINARY	Diagnoses - ICD10: I74.3 Embolism and thrombosis of arteries of the lower extremities		100091	Health-related outcomes	2000	Hospital inpatient	2002	Summary Diagnoses	2002	Health-related outcomes > Hospital inpatient > Summary Diagnoses
20003#1140864752	CAT-MUL	187325/6498(193823)	-0.006461195	-0.030689925	0.017109987	0.596126998	LOGISTIC-BINARY	Treatment/medication code: lansoprazole		100000	Assessment Centre	100071	Verbal interview	100075	Medications	100075	Assessment Centre > Verbal interview > Medications
41210#Z563	CAT-MUL	193507/359(193866)	0.026322192	-0.077288881	0.117906381	0.596140395	LOGISTIC-BINARY	Operative procedures - secondary OPCS4: Z56.3 Flexor digitorum superficialis		100091	Health-related outcomes	2000	Hospital inpatient	2005	Summary Operations	2005	Health-related outcomes > Hospital inpatient > Summary Operations
41272#Z563	CAT-MUL	193507/359(193866)	0.026322192	-0.077288881	0.117906381	0.596140395	LOGISTIC-BINARY	Operative procedures - OPCS4: Z56.3 Flexor digitorum superficialis		100091	Health-related outcomes	2000	Hospital inpatient	2005	Summary Operations	2005	Health-related outcomes > Hospital inpatient > Summary Operations
41200#M342	CAT-MUL	193845/21(193866)	-0.141781657	-0.857836725	0.253163479	0.59626107	LOGISTIC-BINARY	Operative procedures - main OPCS4: M34.2 Cystourethrectomy		100091	Health-related outcomes	2000	Hospital inpatient	2005	Summary Operations	2005	Health-related outcomes > Hospital inpatient > Summary Operations
41271#V586	CAT-MUL	193825/41(193866)	0.062701012	-0.213383454	0.25946092	0.596261251	LOGISTIC-BINARY	Diagnoses - ICD9: V586 Cystoscopy with no abnormality found		100091	Health-related outcomes	2000	Hospital inpatient	2002	Summary Diagnoses	2002	Health-related outcomes > Hospital inpatient > Summary Diagnoses
41210#M432	CAT-MUL	193805/61(193866)	-0.077113186	-0.415590725	0.165846184	0.596275826	LOGISTIC-BINARY	Operative procedures - secondary OPCS4: M43.2 Endoscopic hydrostatic distension of bladder		100091	Health-related outcomes	2000	Hospital inpatient	2005	Summary Operations	2005	Health-related outcomes > Hospital inpatient > Summary Operations
27209	CONTINUOUS	19656	0.00364615	-0.009845166	0.017137467	0.59630467	LINEAR	Volume of fusiform (left hemisphere)		100000	Assessment Centre	100003	Imaging	100	Brain MRI	196	Assessment Centre > Imaging > Brain MRI > T1 structural brain MRI > Freesurfer DKT
41210#Z673	CAT-MUL	193496/370(193866)	-0.028963424	-0.143428153	0.071555252	0.596378015	LOGISTIC-BINARY	Operative procedures - secondary OPCS4: Z67.3 Cervical intervertebral joint		100091	Health-related outcomes	2000	Hospital inpatient	2005	Summary Operations	2005	Health-related outcomes > Hospital inpatient > Summary Operations
41272#Z673	CAT-MUL	193496/370(193866)	-0.028963424	-0.143428153	0.071555252	0.596378015	LOGISTIC-BINARY	Operative procedures - OPCS4: Z67.3 Cervical intervertebral joint		100091	Health-related outcomes	2000	Hospital inpatient	2005	Summary Operations	2005	Health-related outcomes > Hospital inpatient > Summary Operations
41202#K580	CAT-MUL	193712/154(193866)	-0.046802042	-0.239041616	0.109951884	0.596485582	LOGISTIC-BINARY	Diagnoses - main ICD10: K58.0 Irritable bowel syndrome with diarrhoea		100091	Health-related outcomes	2000	Hospital inpatient	2002	Summary Diagnoses	2002	Health-related outcomes > Hospital inpatient > Summary Diagnoses
41202#L030	CAT-MUL	193605/261(193866)	0.030309965	-0.090381201	0.134785662	0.596495036	LOGISTIC-BINARY	Diagnoses - main ICD10: L03.0 Cellulitis of finger and toe		100091	Health-related outcomes	2000	Hospital inpatient	2002	Summary Diagnoses	2002	Health-related outcomes > Hospital inpatient > Summary Diagnoses
41202#T873	CAT-MUL	193855/11(193866)	0.129551133	-0.545026765	0.480579049	0.596501051	LOGISTIC-BINARY	Diagnoses - main ICD10: T87.3 Neuroma of amputation stump		100091	Health-related outcomes	2000	Hospital inpatient	2002	Summary Diagnoses	2002	Health-related outcomes > Hospital inpatient > Summary Diagnoses
41204#K575	CAT-MUL	193825/41(193866)	0.066466894	-0.226270142	0.274949923	0.596502926	LOGISTIC-BINARY	Diagnoses - secondary ICD10: K57.5 Diverticular disease of both small and large intestine without perforation or abscess		100091	Health-related outcomes	2000	Hospital inpatient	2002	Summary Diagnoses	2002	Health-related outcomes > Hospital inpatient > Summary Diagnoses
41272#V222	CAT-MUL	193828/38(193866)	0.07365626	-0.255647192	0.301182738	0.596581777	LOGISTIC-BINARY	Operative procedures - OPCS4: V22.2 Primary anterior decompression of cervical spinal cord NEC		100091	Health-related outcomes	2000	Hospital inpatient	2005	Summary Operations	2005	Health-related outcomes > Hospital inpatient > Summary Operations
41256#9624	CAT-MUL	193848/18(193866)	0.091102915	-0.33861932	0.362026257	0.596601608	LOGISTIC-BINARY	Operative procedures - main OPCS3: 962.4 Urethral catheterization : cystometry		100091	Health-related outcomes	2000	Hospital inpatient	2005	Summary Operations	2005	Health-related outcomes > Hospital inpatient > Summary Operations
41204#D481	CAT-MUL	193843/23(193866)	0.086521444	-0.31785984	0.343170581	0.596612108	LOGISTIC-BINARY	Diagnoses - secondary ICD10: D48.1 Connective and other soft tissue		100091	Health-related outcomes	2000	Hospital inpatient	2002	Summary Diagnoses	2002	Health-related outcomes > Hospital inpatient > Summary Diagnoses
41202#N180	CAT-MUL	193759/107(193866)	-0.055217054	-0.287118254	0.126008838	0.596661631	LOGISTIC-BINARY	Diagnoses - main ICD10: N18.0 End-stage renal disease		100091	Health-related outcomes	2000	Hospital inpatient	2002	Summary Diagnoses	2002	Health-related outcomes > Hospital inpatient > Summary Diagnoses
41210#S551	CAT-MUL	193824/42(193866)	0.068896022	-0.23545344	0.284519374	0.596680048	LOGISTIC-BINARY	Operative procedures - secondary OPCS4: S55.1 Debridement of burnt skin NEC		100091	Health-related outcomes	2000	Hospital inpatient	2005	Summary Operations	2005	Health-related outcomes > Hospital inpatient > Summary Operations
41270#D260	CAT-MUL	193805/61(193866)	-0.082540595	-0.447534841	0.176810983	0.596700922	LOGISTIC-BINARY	Diagnoses - ICD10: D26.0 Cervix uteri		100091	Health-related outcomes	2000	Hospital inpatient	2002	Summary Diagnoses	2002	Health-related outcomes > Hospital inpatient > Summary Diagnoses
41270#G20	CAT-MUL	192649/1217(193866)	-0.013932786	-0.067279981	0.036024358	0.596742225	LOGISTIC-BINARY	Diagnoses - ICD10: G20 Parkinson's disease		100091	Health-related outcomes	2000	Hospital inpatient	2002	Summary Diagnoses	2002	Health-related outcomes > Hospital inpatient > Summary Diagnoses
41204#G458	CAT-MUL	193848/18(193866)	-0.148460719	-0.914468663	0.257864073	0.596762154	LOGISTIC-BINARY	Diagnoses - secondary ICD10: G45.8 Other transient cerebral ischaemic attacks and related syndromes		100091	Health-related outcomes	2000	Hospital inpatient	2002	Summary Diagnoses	2002	Health-related outcomes > Hospital inpatient > Summary Diagnoses
41270#N942	CAT-MUL	193856/10(193866)	-0.297880339	-2.204657889	0.400252141	0.596849796	LOGISTIC-BINARY	Diagnoses - ICD10: N94.2 Vaginismus		100091	Health-related outcomes	2000	Hospital inpatient	2002	Summary Diagnoses	2002	Health-related outcomes > Hospital inpatient > Summary Diagnoses
40002#F179	CAT-MUL	193848/18(193866)	-0.144680484	-0.888169992	0.254921116	0.596891085	LOGISTIC-BINARY	Contributory (secondary) causes of death: ICD10: F17.9 Unspecified mental and behavioural disorder		100091	Health-related outcomes	100093	Death register	100093	Death register	100093	Health-related outcomes > Death register
41200#K264	CAT-MUL	193847/19(193866)	-0.141069007	-0.859701304	0.251313642	0.596971822	LOGISTIC-BINARY	Operative procedures - main OPCS4: K26.4 Replacement of aortic valve NEC		100091	Health-related outcomes	2000	Hospital inpatient	2005	Summary Operations	2005	Health-related outcomes > Hospital inpatient > Summary Operations
41210#C863	CAT-MUL	193839/27(193866)	0.082475926	-0.294355863	0.334555405	0.596982993	LOGISTIC-BINARY	Operative procedures - secondary OPCS4: C86.3 Suture of eye NEC		100091	Health-related outcomes	2000	Hospital inpatient	2005	Summary Operations	2005	Health-related outcomes > Hospital inpatient > Summary Operations
41270#N319	CAT-MUL	193454/412(193866)	-0.026595059	-0.131374586	0.066301243	0.597019395	LOGISTIC-BINARY	Diagnoses - ICD10: N31.9 Neuromuscular dysfunction of bladder, unspecified		100091	Health-related outcomes	2000	Hospital inpatient	2002	Summary Diagnoses	2002	Health-related outcomes > Hospital inpatient > Summary Diagnoses
41272#T554	CAT-MUL	193849/17(193866)	-0.167953879	-1.062335638	0.278478943	0.597025848	LOGISTIC-BINARY	Operative procedures - OPCS4: T55.4 Release fasciotomy of anterior compartment of lower leg		100091	Health-related outcomes	2000	Hospital inpatient	2005	Summary Operations	2005	Health-related outcomes > Hospital inpatient > Summary Operations
41204#V499	CAT-MUL	193852/14(193866)	-0.207050624	-1.37423078	0.328591717	0.59705758	LOGISTIC-BINARY	Diagnoses - secondary ICD10: V49.9 Car occupant [any] injured in unspecified traffic accident		100091	Health-related outcomes	2000	Hospital inpatient	2002	Summary Diagnoses	2002	Health-related outcomes > Hospital inpatient > Summary Diagnoses
41204#M348	CAT-MUL	193837/29(193866)	-0.115888512	-0.671862012	0.222932922	0.597094965	LOGISTIC-BINARY	Diagnoses - secondary ICD10: M34.8 Other forms of systemic sclerosis		100091	Health-related outcomes	2000	Hospital inpatient	2002	Summary Diagnoses	2002	Health-related outcomes > Hospital inpatient > Summary Diagnoses
41270#R234	CAT-MUL	193780/86(193866)	0.04861458	-0.155281725	0.20856027	0.597125896	LOGISTIC-BINARY	Diagnoses - ICD10: R23.4 Changes in skin texture		100091	Health-related outcomes	2000	Hospital inpatient	2002	Summary Diagnoses	2002	Health-related outcomes > Hospital inpatient > Summary Diagnoses
41200#W198	CAT-MUL	193503/363(193866)	-0.029594449	-0.146889704	0.073253449	0.597129102	LOGISTIC-BINARY	Operative procedures - main OPCS4: W19.8 Other specified primary open reduction of fracture of bone and intramedullary fixation		100091	Health-related outcomes	2000	Hospital inpatient	2005	Summary Operations	2005	Health-related outcomes > Hospital inpatient > Summary Operations
41272#E926	CAT-MUL	193822/44(193866)	0.065362211	-0.221394687	0.272192872	0.597160815	LOGISTIC-BINARY	Operative procedures - OPCS4: E92.6 Simple lung function exercise test		100091	Health-related outcomes	2000	Hospital inpatient	2005	Summary Operations	2005	Health-related outcomes > Hospital inpatient > Summary Operations
41204#K632	CAT-MUL	193741/125(193866)	0.042533745	-0.132600831	0.18500983	0.597181429	LOGISTIC-BINARY	Diagnoses - secondary ICD10: K63.2 Fistula of intestine		100091	Health-related outcomes	2000	Hospital inpatient	2002	Summary Diagnoses	2002	Health-related outcomes > Hospital inpatient > Summary Diagnoses
41272#C391	CAT-MUL	193615/251(193866)	-0.034800878	-0.174528482	0.084682202	0.597198394	LOGISTIC-BINARY	Operative procedures - OPCS4: C39.1 Excision of lesion of conjunctiva		100091	Health-related outcomes	2000	Hospital inpatient	2005	Summary Operations	2005	Health-related outcomes > Hospital inpatient > Summary Operations
41270#Z408	CAT-MUL	193826/40(193866)	0.072905351	-0.251350103	0.3003384	0.59721435	LOGISTIC-BINARY	Diagnoses - ICD10: Z40.8 Other prophylactic surgery		100091	Health-related outcomes	2000	Hospital inpatient	2002	Summary Diagnoses	2002	Health-related outcomes > Hospital inpatient > Summary Diagnoses
22601#24312597	CAT-MUL	48099/166(48265)	-0.043371789	-0.221124885	0.102871357	0.597219953	LOGISTIC-BINARY	Job coding: architect, landscape architect/designer, structural designer		100089	Online follow-up	123	Work environment	130	Employment history	130	Online follow-up > Work environment > Employment history
41270#T842	CAT-MUL	193720/146(193866)	0.039611377	-0.122238996	0.173340305	0.597239322	LOGISTIC-BINARY	Diagnoses - ICD10: T84.2 Mechanical complication of internal fixation device of other bones		100091	Health-related outcomes	2000	Hospital inpatient	2002	Summary Diagnoses	2002	Health-related outcomes > Hospital inpatient > Summary Diagnoses
41210#W325	CAT-MUL	193805/61(193866)	-0.072813275	-0.39218634	0.157552116	0.597266567	LOGISTIC-BINARY	Operative procedures - secondary OPCS4: W32.5 Cancellous chip allograft of bone		100091	Health-related outcomes	2000	Hospital inpatient	2005	Summary Operations	2005	Health-related outcomes > Hospital inpatient > Summary Operations
41272#W325	CAT-MUL	193805/61(193866)	-0.072813275	-0.39218634	0.157552116	0.597266567	LOGISTIC-BINARY	Operative procedures - OPCS4: W32.5 Cancellous chip allograft of bone		100091	Health-related outcomes	2000	Hospital inpatient	2005	Summary Operations	2005	Health-related outcomes > Hospital inpatient > Summary Operations
41202#D282	CAT-MUL	193843/23(193866)	-0.142107799	-0.856066424	0.260109942	0.597285379	LOGISTIC-BINARY	Diagnoses - main ICD10: D28.2 Uterine tubes and ligaments		100091	Health-related outcomes	2000	Hospital inpatient	2002	Summary Diagnoses	2002	Health-related outcomes > Hospital inpatient > Summary Diagnoses
41201#W195	CAT-MUL	193747/119(193866)	-0.051203167	-0.264744169	0.118511787	0.597288355	LOGISTIC-BINARY	External causes - ICD10: W19.5 Trade and service area		100091	Health-related outcomes	2000	Hospital inpatient	2002	Summary Diagnoses	2002	Health-related outcomes > Hospital inpatient > Summary Diagnoses
20003#1141192414	CAT-MUL	193688/135(193823)	0.039409254	-0.121857274	0.172382539	0.597318488	LOGISTIC-BINARY	Treatment/medication code: crestor 10mg tablet		100000	Assessment Centre	100071	Verbal interview	100075	Medications	100075	Assessment Centre > Verbal interview > Medications
41272#K601	CAT-MUL	193427/439(193866)	-0.023785306	-0.117221916	0.059675491	0.597366046	LOGISTIC-BINARY	Operative procedures - OPCS4: K60.1 Implantation of intravenous cardiac pacemaker system NEC		100091	Health-related outcomes	2000	Hospital inpatient	2005	Summary Operations	2005	Health-related outcomes > Hospital inpatient > Summary Operations
41200#W151	CAT-MUL	193351/515(193866)	0.021917978	-0.063659245	0.099312804	0.597395916	LOGISTIC-BINARY	Operative procedures - main OPCS4: W15.1 Osteotomy of neck of first metatarsal bone		100091	Health-related outcomes	2000	Hospital inpatient	2005	Summary Operations	2005	Health-related outcomes > Hospital inpatient > Summary Operations
41200#K341	CAT-MUL	193824/42(193866)	0.065346167	-0.222929521	0.269902108	0.597474143	LOGISTIC-BINARY	Operative procedures - main OPCS4: K34.1 Annuloplasty of mitral valve		100091	Health-related outcomes	2000	Hospital inpatient	2005	Summary Operations	2005	Health-related outcomes > Hospital inpatient > Summary Operations
41204#N920	CAT-MUL	192238/1628(193866)	-0.015309513	-0.073905647	0.039851142	0.59752904	LOGISTIC-BINARY	Diagnoses - secondary ICD10: N92.0 Excessive and frequent menstruation with regular cycle		100091	Health-related outcomes	2000	Hospital inpatient	2002	Summary Diagnoses	2002	Health-related outcomes > Hospital inpatient > Summary Diagnoses
41210#C273	CAT-MUL	193764/102(193866)	0.045208793	-0.14275269	0.195614128	0.597537732	LOGISTIC-BINARY	Operative procedures - secondary OPCS4: C27.3 Irrigation of nasolacrimal duct		100091	Health-related outcomes	2000	Hospital inpatient	2005	Summary Operations	2005	Health-related outcomes > Hospital inpatient > Summary Operations
41270#C183	CAT-MUL	193752/114(193866)	-0.049947311	-0.258316141	0.115751096	0.597542744	LOGISTIC-BINARY	Diagnoses - ICD10: C18.3 Hepatic flexure		100091	Health-related outcomes	2000	Hospital inpatient	2002	Summary Diagnoses	2002	Health-related outcomes > Hospital inpatient > Summary Diagnoses
41210#C867	CAT-MUL	193828/38(193866)	0.06833607	-0.234782551	0.28245991	0.597562094	LOGISTIC-BINARY	Operative procedures - secondary OPCS4: C86.7 Injection of therapeutic substance around the eye		100091	Health-related outcomes	2000	Hospital inpatient	2005	Summary Operations	2005	Health-related outcomes > Hospital inpatient > Summary Operations
23555	CONTINUOUS	46747	-0.002180542	-0.010276611	0.005915528	0.597573103	LINEAR	Cholesteryl Esters in Very Large HDL		220	Biological samples		Blood assays		Blood assays	220	Biological samples > Blood assays > NMR metabolomics
41204#J101	CAT-MUL	193753/113(193866)	-0.051856661	-0.268817138	0.119741443	0.597580315	LOGISTIC-BINARY	Diagnoses - secondary ICD10: J10.1 Influenza with other respiratory manifestations, influenza virus identified		100091	Health-related outcomes	2000	Hospital inpatient	2002	Summary Diagnoses	2002	Health-related outcomes > Hospital inpatient > Summary Diagnoses
41202#I499	CAT-MUL	193620/246(193866)	-0.034205653	-0.171703521	0.083352857	0.597610811	LOGISTIC-BINARY	Diagnoses - main ICD10: I49.9 Cardiac arrhythmia, unspecified		100091	Health-related outcomes	2000	Hospital inpatient	2002	Summary Diagnoses	2002	Health-related outcomes > Hospital inpatient > Summary Diagnoses
41200#K604	CAT-MUL	193828/38(193866)	-0.094043318	-0.527921553	0.191160485	0.597621125	LOGISTIC-BINARY	Operative procedures - main OPCS4: K60.4 Removal of intravenous cardiac pacemaker system		100091	Health-related outcomes	2000	Hospital inpatient	2005	Summary Operations	2005	Health-related outcomes > Hospital inpatient > Summary Operations
90129	CONTINUOUS	42230	0.002554706	-0.006931988	0.0120414	0.597626422	LINEAR	Fraction acceleration <= 150 milli-gravities		100088	Additional exposures	1008	Physical activity measurement	1010	Acceleration intensity distribution	1010	Additional exposures > Physical activity measurement > Acceleration intensity distribution
41210#F115	CAT-MUL	193854/12(193866)	0.112405997	-0.453679081	0.430309844	0.597628288	LOGISTIC-BINARY	Operative procedures - secondary OPCS4: F11.5 Endosseous implantation into jaw		100091	Health-related outcomes	2000	Hospital inpatient	2005	Summary Operations	2005	Health-related outcomes > Hospital inpatient > Summary Operations
41200#N038	CAT-MUL	193852/14(193866)	-0.18087223	-1.17297632	0.292166021	0.597639572	LOGISTIC-BINARY	Operative procedures - main OPCS4: N03.8 Other specified other operations on scrotum		100091	Health-related outcomes	2000	Hospital inpatient	2005	Summary Operations	2005	Health-related outcomes > Hospital inpatient > Summary Operations
41210#P054	CAT-MUL	193799/67(193866)	0.061498761	-0.202252681	0.26095119	0.597671983	LOGISTIC-BINARY	Operative procedures - secondary OPCS4: P05.4 Excision of lesion of vulva NEC		100091	Health-related outcomes	2000	Hospital inpatient	2005	Summary Operations	2005	Health-related outcomes > Hospital inpatient > Summary Operations
41210#X921	CAT-MUL	193817/49(193866)	0.066084026	-0.22345522	0.275355786	0.597672857	LOGISTIC-BINARY	Operative procedures - secondary OPCS4: X92.1 Cytokine inhibitor drugs Band 1		100091	Health-related outcomes	2000	Hospital inpatient	2005	Summary Operations	2005	Health-related outcomes > Hospital inpatient > Summary Operations
41270#S2730	CAT-MUL	193784/82(193866)	-0.065275355	-0.346178676	0.14547472	0.59771033	LOGISTIC-BINARY	Diagnoses - ICD10: S27.30 Other injuries of lung (without open wound into thoracic cavity)		100091	Health-related outcomes	2000	Hospital inpatient	2002	Summary Diagnoses	2002	Health-related outcomes > Hospital inpatient > Summary Diagnoses
25011	CONTINUOUS	19532	0.003459242	-0.009390074	0.016308559	0.597722938	LINEAR	Volume of thalamus (left)		1102	Assessment Centre		Imaging		Imaging	1102	Assessment Centre > Imaging > Brain MRI > T1 structural brain MRI > Subcortical volumes (FIRST)
41270#K103	CAT-MUL	193853/13(193866)	-0.211203813	-1.420257111	0.324728725	0.597724207	LOGISTIC-BINARY	Diagnoses - ICD10: K10.3 Alveolitis of jaws		100091	Health-related outcomes	2000	Hospital inpatient	2002	Summary Diagnoses	2002	Health-related outcomes > Hospital inpatient > Summary Diagnoses
41204#M4886	CAT-MUL	193850/16(193866)	0.106548924	-0.415093579	0.409818623	0.597726076	LOGISTIC-BINARY	Diagnoses - secondary ICD10: M48.86 Other specified spondylopathies (Lumbar region)		100091	Health-related outcomes	2000	Hospital inpatient	2002	Summary Diagnoses	2002	Health-related outcomes > Hospital inpatient > Summary Diagnoses
41272#F201	CAT-MUL	193853/13(193866)	-0.206616551	-1.375653621	0.32972815	0.597809079	LOGISTIC-BINARY	Operative procedures - OPCS4: F20.1 Excision of gingiva		100091	Health-related outcomes	2000	Hospital inpatient	2005	Summary Operations	2005	Health-related outcomes > Hospital inpatient > Summary Operations
41272#T212	CAT-MUL	193166/700(193866)	0.017598372	-0.05068731	0.080243167	0.597819519	LOGISTIC-BINARY	Operative procedures - OPCS4: T21.2 Repair of recurrent inguinal hernia using insert of prosthetic material		100091	Health-related outcomes	2000	Hospital inpatient	2005	Summary Operations	2005	Health-related outcomes > Hospital inpatient > Summary Operations
41204#C66	CAT-MUL	193825/41(193866)	-0.086750422	-0.481778189	0.179355094	0.59784312	LOGISTIC-BINARY	Diagnoses - secondary ICD10: C66 Malignant neoplasm of ureter		100091	Health-related outcomes	2000	Hospital inpatient	2002	Summary Diagnoses	2002	Health-related outcomes > Hospital inpatient > Summary Diagnoses
41210#T872	CAT-MUL	193719/147(193866)	-0.045998363	-0.236014466	0.108350097	0.597960238	LOGISTIC-BINARY	Operative procedures - secondary OPCS4: T87.2 Excision or biopsy of cervical lymph node NEC		100091	Health-related outcomes	2000	Hospital inpatient	2005	Summary Operations	2005	Health-related outcomes > Hospital inpatient > Summary Operations
41272#A839	CAT-MUL	193823/43(193866)	-0.096078639	-0.537848486	0.196790688	0.597982917	LOGISTIC-BINARY	Operative procedures - OPCS4: A83.9 Unspecified electroconvulsive therapy		100091	Health-related outcomes	2000	Hospital inpatient	2005	Summary Operations	2005	Health-related outcomes > Hospital inpatient > Summary Operations
41270#I983	CAT-MUL	193835/31(193866)	0.076576541	-0.272287885	0.309460132	0.597994327	LOGISTIC-BINARY	Diagnoses - ICD10: I98.3 Oesophageal varices with bleeding in diseases classified elsewhere		100091	Health-related outcomes	2000	Hospital inpatient	2002	Summary Diagnoses	2002	Health-related outcomes > Hospital inpatient > Summary Diagnoses
41272#J292	CAT-MUL	193791/75(193866)	0.051056376	-0.165554401	0.21807233	0.598023543	LOGISTIC-BINARY	Operative procedures - OPCS4: J29.2 Anastomosis of hepatic duct to jejunum NEC		100091	Health-related outcomes	2000	Hospital inpatient	2005	Summary Operations	2005	Health-related outcomes > Hospital inpatient > Summary Operations
41272#C863	CAT-MUL	193834/32(193866)	0.075862926	-0.266522343	0.311222984	0.598029754	LOGISTIC-BINARY	Operative procedures - OPCS4: C86.3 Suture of eye NEC		100091	Health-related outcomes	2000	Hospital inpatient	2005	Summary Operations	2005	Health-related outcomes > Hospital inpatient > Summary Operations
41270#V435	CAT-MUL	193587/279(193866)	-0.033468386	-0.167751262	0.082085615	0.59812849	LOGISTIC-BINARY	Diagnoses - ICD10: V43.5 Driver injured in traffic accident		100091	Health-related outcomes	2000	Hospital inpatient	2002	Summary Diagnoses	2002	Health-related outcomes > Hospital inpatient > Summary Diagnoses
24003	CONTINUOUS	191073	0.001038462	-0.0028232	0.004900124	0.598146532	LINEAR	Nitrogen dioxide air pollution; 2010		100088	Additional exposures	113	Local environment	114	Residential air pollution	114	Additional exposures > Local environment > Residential air pollution
4245	INTEGER	73342	-0.00187435	-0.008844494	0.005095794	0.598150036	LINEAR	Time to press first digit (right)		100000	Assessment Centre	100006	Physical measures	100049	Hearing test	100049	Assessment Centre > Physical measures > Hearing test
41272#C468	CAT-MUL	193832/34(193866)	-0.105921628	-0.604770299	0.210411448	0.598152642	LOGISTIC-BINARY	Operative procedures - OPCS4: C46.8 Other specified plastic operations on cornea		100091	Health-related outcomes	2000	Hospital inpatient	2005	Summary Operations	2005	Health-related outcomes > Hospital inpatient > Summary Operations
41210#Y664	CAT-MUL	193834/32(193866)	-0.117121331	-0.678661321	0.228157862	0.598301941	LOGISTIC-BINARY	Operative procedures - secondary OPCS4: Y66.4 Harvest of bone from radius		100091	Health-related outcomes	2000	Hospital inpatient	2005	Summary Operations	2005	Health-related outcomes > Hospital inpatient > Summary Operations
41272#Y664	CAT-MUL	193834/32(193866)	-0.117121331	-0.678661321	0.228157862	0.598301941	LOGISTIC-BINARY	Operative procedures - OPCS4: Y66.4 Harvest of bone from radius		100091	Health-related outcomes	2000	Hospital inpatient	2005	Summary Operations	2005	Health-related outcomes > Hospital inpatient > Summary Operations
22601#24513314	CAT-MUL	47872/393(48265)	0.025414416	-0.074825953	0.114767038	0.598303363	LOGISTIC-BINARY	Job coding: librarian, assistant librarian		100089	Online follow-up	123	Work environment	130	Employment history	130	Online follow-up > Work environment > Employment history
41210#G434	CAT-MUL	193853/13(193866)	0.105280126	-0.422649359	0.405179524	0.598353978	LOGISTIC-BINARY	Operative procedures - secondary OPCS4: G43.4 Fibreoptic endoscopic sclerotherapy to lesion of upper gastrointestinal tract		100091	Health-related outcomes	2000	Hospital inpatient	2005	Summary Operations	2005	Health-related outcomes > Hospital inpatient > Summary Operations
41202#E078	CAT-MUL	193851/15(193866)	-0.192407182	-1.255286709	0.315475738	0.598371019	LOGISTIC-BINARY	Diagnoses - main ICD10: E07.8 Other specified disorders of thyroid		100091	Health-related outcomes	2000	Hospital inpatient	2002	Summary Diagnoses	2002	Health-related outcomes > Hospital inpatient > Summary Diagnoses
41210#C101	CAT-MUL	193826/40(193866)	0.065935335	-0.226314882	0.273582077	0.598394068	LOGISTIC-BINARY	Operative procedures - secondary OPCS4: C10.1 Excision of lesion of eyebrow		100091	Health-related outcomes	2000	Hospital inpatient	2005	Summary Operations	2005	Health-related outcomes > Hospital inpatient > Summary Operations
41202#Q180	CAT-MUL	193834/32(193866)	-0.118427756	-0.687665478	0.229937809	0.598403595	LOGISTIC-BINARY	Diagnoses - main ICD10: Q18.0 Sinus, fistula and cyst of branchial cleft		100091	Health-related outcomes	2000	Hospital inpatient	2002	Summary Diagnoses	2002	Health-related outcomes > Hospital inpatient > Summary Diagnoses
41200#E659	CAT-MUL	193790/76(193866)	0.053453217	-0.173524744	0.228622983	0.598411313	LOGISTIC-BINARY	Operative procedures - main OPCS4: E65.9 Unspecified		100091	Health-related outcomes	2000	Hospital inpatient	2005	Summary Operations	2005	Health-related outcomes > Hospital inpatient > Summary Operations
41272#H113	CAT-MUL	193848/18(193866)	0.094725097	-0.36348151	0.36880857	0.598437937	LOGISTIC-BINARY	Operative procedures - OPCS4: H11.3 Colectomy and anastomosis NEC		100091	Health-related outcomes	2000	Hospital inpatient	2005	Summary Operations	2005	Health-related outcomes > Hospital inpatient > Summary Operations
20003#1141156644	CAT-MUL	193438/385(193823)	0.027120785	-0.080124419	0.122319987	0.598516085	LOGISTIC-BINARY	Treatment/medication code: elleste duet conti tablet		100000	Assessment Centre	100071	Verbal interview	100075	Medications	100075	Assessment Centre > Verbal interview > Medications
41270#C549	CAT-MUL	193839/27(193866)	-0.122399435	-0.717132807	0.235072253	0.598520621	LOGISTIC-BINARY	Diagnoses - ICD10: C54.9 Corpus uteri, unspecified		100091	Health-related outcomes	2000	Hospital inpatient	2002	Summary Diagnoses	2002	Health-related outcomes > Hospital inpatient > Summary Diagnoses
41200#M455	CAT-MUL	193467/399(193866)	0.024025794	-0.07079538	0.108474112	0.598548697	LOGISTIC-BINARY	Operative procedures - main OPCS4: M45.5 Diagnostic endoscopic examination of bladder using rigid cystoscope		100091	Health-related outcomes	2000	Hospital inpatient	2005	Summary Operations	2005	Health-related outcomes > Hospital inpatient > Summary Operations
41270#R866	CAT-MUL	193855/11(193866)	-0.19341466	-1.319120823	0.289515037	0.598565959	LOGISTIC-BINARY	Diagnoses - ICD10: R86.6 Abnormal cytological findings		100091	Health-related outcomes	2000	Hospital inpatient	2002	Summary Diagnoses	2002	Health-related outcomes > Hospital inpatient > Summary Diagnoses
41272#A518	CAT-MUL	193800/66(193866)	-0.069951547	-0.375744537	0.153855058	0.598599373	LOGISTIC-BINARY	Operative procedures - OPCS4: A51.8 Other specified other operations on meninges of spinal cord		100091	Health-related outcomes	2000	Hospital inpatient	2005	Summary Operations	2005	Health-related outcomes > Hospital inpatient > Summary Operations
41270#N481	CAT-MUL	193675/191(193866)	0.033880169	-0.103573981	0.149866602	0.598661163	LOGISTIC-BINARY	Diagnoses - ICD10: N48.1 Balanoposthitis		100091	Health-related outcomes	2000	Hospital inpatient	2002	Summary Diagnoses	2002	Health-related outcomes > Hospital inpatient > Summary Diagnoses
41200#T799	CAT-MUL	193840/26(193866)	0.089004776	-0.326699726	0.355970059	0.598688304	LOGISTIC-BINARY	Operative procedures - main OPCS4: T79.9 Unspecified repair of muscle		100091	Health-related outcomes	2000	Hospital inpatient	2005	Summary Operations	2005	Health-related outcomes > Hospital inpatient > Summary Operations
41200#S577	CAT-MUL	193808/58(193866)	0.059053607	-0.196416539	0.249612625	0.598701007	LOGISTIC-BINARY	Operative procedures - main OPCS4: S57.7 Dressing of skin using vacuum assisted closure device NEC		100091	Health-related outcomes	2000	Hospital inpatient	2005	Summary Operations	2005	Health-related outcomes > Hospital inpatient > Summary Operations
40002#I059	CAT-MUL	193847/19(193866)	0.091092564	-0.346181268	0.355664762	0.598701193	LOGISTIC-BINARY	Contributory (secondary) causes of death: ICD10: I05.9 Mitral valve disease, unspecified		100091	Health-related outcomes	100093	Death register	100093	Death register	100093	Health-related outcomes > Death register
25506	CONTINUOUS	18327	-0.004033185	-0.019057668	0.010991299	0.598777072	LINEAR	Weighted-mean FA in tract medial lemniscus (right)		100000	Assessment Centre	100003	Imaging	100	Brain MRI	135	Assessment Centre > Imaging > Brain MRI > Diffusion brain MRI > dMRI weighted means
41272#S475	CAT-MUL	193854/12(193866)	0.115294391	-0.47096929	0.435257694	0.598798686	LOGISTIC-BINARY	Operative procedures - OPCS4: S47.5 Incision of skin of head or neck		100091	Health-related outcomes	2000	Hospital inpatient	2005	Summary Operations	2005	Health-related outcomes > Hospital inpatient > Summary Operations
41205#V643	CAT-MUL	193849/17(193866)	-0.166694627	-1.050750448	0.291288757	0.598876498	LOGISTIC-BINARY	Diagnoses - secondary ICD9: V643 Procedure not carried out for other reason		100091	Health-related outcomes	2000	Hospital inpatient	2002	Summary Diagnoses	2002	Health-related outcomes > Hospital inpatient > Summary Diagnoses
41202#I422	CAT-MUL	193819/47(193866)	-0.086985027	-0.48183238	0.181831586	0.598942405	LOGISTIC-BINARY	Diagnoses - main ICD10: I42.2 Other hypertrophic cardiomyopathy		100091	Health-related outcomes	2000	Hospital inpatient	2002	Summary Diagnoses	2002	Health-related outcomes > Hospital inpatient > Summary Diagnoses
41202#R102	CAT-MUL	193389/477(193866)	-0.027642249	-0.136893367	0.069676525	0.598979317	LOGISTIC-BINARY	Diagnoses - main ICD10: R10.2 Pelvic and perineal pain		100091	Health-related outcomes	2000	Hospital inpatient	2002	Summary Diagnoses	2002	Health-related outcomes > Hospital inpatient > Summary Diagnoses
41270#J448	CAT-MUL	193392/474(193866)	-0.023744329	-0.117324551	0.060050744	0.59901865	LOGISTIC-BINARY	Diagnoses - ICD10: J44.8 Other specified chronic obstructive pulmonary disease		100091	Health-related outcomes	2000	Hospital inpatient	2002	Summary Diagnoses	2002	Health-related outcomes > Hospital inpatient > Summary Diagnoses
41210#W594	CAT-MUL	193820/46(193866)	0.064619011	-0.219705585	0.270102006	0.599039133	LOGISTIC-BINARY	Operative procedures - secondary OPCS4: W59.4 Fusion of interphalangeal joint of great toe		100091	Health-related outcomes	2000	Hospital inpatient	2005	Summary Operations	2005	Health-related outcomes > Hospital inpatient > Summary Operations
41200#X603	CAT-MUL	193853/13(193866)	0.111598754	-0.45123739	0.424915782	0.599235404	LOGISTIC-BINARY	Operative procedures - main OPCS4: X60.3 Rehabilitation assessment by unidisciplinary non-specialised team		100091	Health-related outcomes	2000	Hospital inpatient	2005	Summary Operations	2005	Health-related outcomes > Hospital inpatient > Summary Operations
41204#H541	CAT-MUL	193849/17(193866)	-0.161735861	-1.020900242	0.276851628	0.599254755	LOGISTIC-BINARY	Diagnoses - secondary ICD10: H54.1 Blindness, one eye, low vision, other eye		100091	Health-related outcomes	2000	Hospital inpatient	2002	Summary Diagnoses	2002	Health-related outcomes > Hospital inpatient > Summary Diagnoses
41270#H541	CAT-MUL	193849/17(193866)	-0.161735861	-1.020900242	0.276851628	0.599254755	LOGISTIC-BINARY	Diagnoses - ICD10: H54.1 Blindness, one eye, low vision, other eye		100091	Health-related outcomes	2000	Hospital inpatient	2002	Summary Diagnoses	2002	Health-related outcomes > Hospital inpatient > Summary Diagnoses
41202#I484	CAT-MUL	193847/19(193866)	-0.140738133	-0.862815524	0.250849114	0.599257398	LOGISTIC-BINARY	Diagnoses - main ICD10: I48.4 Atypical atrial flutter		100091	Health-related outcomes	2000	Hospital inpatient	2002	Summary Diagnoses	2002	Health-related outcomes > Hospital inpatient > Summary Diagnoses
41200#G423	CAT-MUL	193816/50(193866)	-0.081538502	-0.447917518	0.173780881	0.599287837	LOGISTIC-BINARY	Operative procedures - main OPCS4		100091	Health-related outcomes	2000	Hospital inpatient	2005	Summary Operations	2005	Health-related outcomes > Hospital inpatient > Summary Operations
41201#V234	CAT-MUL	193747/119(193866)	0.047112738	-0.149365604	0.204880134	0.599349941	LOGISTIC-BINARY	External causes - ICD10: V23.4 Driver injured in traffic accident		100091	Health-related outcomes	2000	Hospital inpatient	2002	Summary Diagnoses	2002	Health-related outcomes > Hospital inpatient > Summary Diagnoses
22601#52443062	CAT-MUL	48207/58(48265)	0.060277085	-0.200710672	0.256656369	0.59941418	LOGISTIC-BINARY	Job coding: television, video, audio or radio engineer/repairer/installer/technician		100089	Online follow-up	123	Work environment	130	Employment history	130	Online follow-up > Work environment > Employment history
41200#C498	CAT-MUL	193848/18(193866)	0.096668881	-0.371461675	0.378875709	0.599430449	LOGISTIC-BINARY	Operative procedures - main OPCS4: C49.8 Other specified incision of cornea		100091	Health-related outcomes	2000	Hospital inpatient	2005	Summary Operations	2005	Health-related outcomes > Hospital inpatient > Summary Operations
22601#54132879	CAT-MUL	48247/18(48265)	-0.158397056	-0.995512802	0.278529176	0.599484876	LOGISTIC-BINARY	Job coding: leather worker, shoe maker/repairer, clicker, laster, saddler		100089	Online follow-up	123	Work environment	130	Employment history	130	Online follow-up > Work environment > Employment history
22617#5413	CAT-MUL	48247/18(48265)	-0.158397056	-0.995512802	0.278529176	0.599484876	LOGISTIC-BINARY	Job code - historical: Leather and related trades		100089	Online follow-up	123	Work environment	130	Employment history	130	Online follow-up > Work environment > Employment history
41200#G454	CAT-MUL	193833/33(193866)	0.076181078	-0.26998184	0.311828734	0.599491016	LOGISTIC-BINARY	Operative procedures - main OPCS4: G45.4 Fibreoptic endoscopic examination of upper gastrointestinal tract and staining of gastric mucosa		100091	Health-related outcomes	2000	Hospital inpatient	2005	Summary Operations	2005	Health-related outcomes > Hospital inpatient > Summary Operations
41200#U253	CAT-MUL	193665/201(193866)	0.035940324	-0.109984811	0.159589406	0.599493619	LOGISTIC-BINARY	Operative procedures - main OPCS4: U25.3 Hydrogen breath test		100091	Health-related outcomes	2000	Hospital inpatient	2005	Summary Operations	2005	Health-related outcomes > Hospital inpatient > Summary Operations
41204#R69	CAT-MUL	190768/3098(193866)	-0.01013574	-0.048626108	0.027083275	0.59956986	LOGISTIC-BINARY	Diagnoses - secondary ICD10: R69 Unknown and unspecified causes of morbidity		100091	Health-related outcomes	2000	Hospital inpatient	2002	Summary Diagnoses	2002	Health-related outcomes > Hospital inpatient > Summary Diagnoses
41204#E237	CAT-MUL	193851/15(193866)	-0.178608576	-1.156539402	0.296461726	0.59960107	LOGISTIC-BINARY	Diagnoses - secondary ICD10: E23.7 Disorder of pituitary gland, unspecified		100091	Health-related outcomes	2000	Hospital inpatient	2002	Summary Diagnoses	2002	Health-related outcomes > Hospital inpatient > Summary Diagnoses
23403	CONTINUOUS	46747	0.002391618	-0.006538243	0.011321479	0.599630056	LINEAR	VLDL Cholesterol		220	Biological samples		Blood assays		Blood assays	220	Biological samples > Blood assays > NMR metabolomics
41204#S7240	CAT-MUL	193846/20(193866)	-0.143190749	-0.876482433	0.258826917	0.599658946	LOGISTIC-BINARY	Diagnoses - secondary ICD10: S72.40 Fracture of lower end of femur (closed)		100091	Health-related outcomes	2000	Hospital inpatient	2002	Summary Diagnoses	2002	Health-related outcomes > Hospital inpatient > Summary Diagnoses
41270#C01	CAT-MUL	193776/90(193866)	-0.059408849	-0.313997496	0.134986196	0.599676986	LOGISTIC-BINARY	Diagnoses - ICD10: C01 Malignant neoplasm of base of tongue		100091	Health-related outcomes	2000	Hospital inpatient	2002	Summary Diagnoses	2002	Health-related outcomes > Hospital inpatient > Summary Diagnoses
41202#M1991	CAT-MUL	193279/587(193866)	-0.021570897	-0.106270357	0.055116607	0.59970961	LOGISTIC-BINARY	Diagnoses - main ICD10: M19.91 Arthrosis, unspecified (Shoulder region)		100091	Health-related outcomes	2000	Hospital inpatient	2002	Summary Diagnoses	2002	Health-related outcomes > Hospital inpatient > Summary Diagnoses
41204#I453	CAT-MUL	193788/78(193866)	0.046012514	-0.148223352	0.198649935	0.599719959	LOGISTIC-BINARY	Diagnoses - secondary ICD10: I45.3 Trifascicular block		100091	Health-related outcomes	2000	Hospital inpatient	2002	Summary Diagnoses	2002	Health-related outcomes > Hospital inpatient > Summary Diagnoses
41210#L881	CAT-MUL	193856/10(193866)	0.126001896	-0.532859596	0.4790204	0.599732035	LOGISTIC-BINARY	Operative procedures - secondary OPCS4: L88.1 Percutaneous transluminal laser ablation of long saphenous vein		100091	Health-related outcomes	2000	Hospital inpatient	2005	Summary Operations	2005	Health-related outcomes > Hospital inpatient > Summary Operations
41270#J386	CAT-MUL	193829/37(193866)	0.076284149	-0.267962872	0.314350523	0.599737225	LOGISTIC-BINARY	Diagnoses - ICD10: J38.6 Stenosis of larynx		100091	Health-related outcomes	2000	Hospital inpatient	2002	Summary Diagnoses	2002	Health-related outcomes > Hospital inpatient > Summary Diagnoses
41270#M8667	CAT-MUL	193839/27(193866)	0.07845786	-0.283875676	0.317396592	0.599739645	LOGISTIC-BINARY	Diagnoses - ICD10: M86.67 Other chronic osteomyelitis (Ankle and foot)		100091	Health-related outcomes	2000	Hospital inpatient	2002	Summary Diagnoses	2002	Health-related outcomes > Hospital inpatient > Summary Diagnoses
41210#E093	CAT-MUL	193833/33(193866)	0.077705018	-0.276717518	0.316709324	0.599853653	LOGISTIC-BINARY	Operative procedures - secondary OPCS4: E09.3 Suture of external nose		100091	Health-related outcomes	2000	Hospital inpatient	2005	Summary Operations	2005	Health-related outcomes > Hospital inpatient > Summary Operations
41272#W069	CAT-MUL	193835/31(193866)	-0.115284463	-0.670064175	0.226638627	0.599908638	LOGISTIC-BINARY	Operative procedures - OPCS4: W06.9 Unspecified total excision of bone		100091	Health-related outcomes	2000	Hospital inpatient	2005	Summary Operations	2005	Health-related outcomes > Hospital inpatient > Summary Operations
41270#C411	CAT-MUL	193845/21(193866)	-0.134410029	-0.815031937	0.246718521	0.599917721	LOGISTIC-BINARY	Diagnoses - ICD10: C41.1 Mandible		100091	Health-related outcomes	2000	Hospital inpatient	2002	Summary Diagnoses	2002	Health-related outcomes > Hospital inpatient > Summary Diagnoses
41245#1450	CAT-MUL	193003/28(193031)	-0.126588443	-0.751186262	0.242277632	0.600015535	LOGISTIC-BINARY	Main speciality of consultant (recoded): Medical microbiology		100091	Health-related outcomes	2000	Hospital inpatient	2001	Summary Administration	2001	Health-related outcomes > Hospital inpatient > Summary Administration
41270#V899	CAT-MUL	193845/21(193866)	-0.144949972	-0.88838188	0.261311662	0.600120536	LOGISTIC-BINARY	Diagnoses - ICD10: V89.9 Person injured in unspecified vehicle accident		100091	Health-related outcomes	2000	Hospital inpatient	2002	Summary Diagnoses	2002	Health-related outcomes > Hospital inpatient > Summary Diagnoses
41210#Y086	CAT-MUL	192511/1355(193866)	0.012853305	-0.036691648	0.059488658	0.600129443	LOGISTIC-BINARY	Operative procedures - secondary OPCS4: Y08.6 Laser incision of organ NOC		100091	Health-related outcomes	2000	Hospital inpatient	2005	Summary Operations	2005	Health-related outcomes > Hospital inpatient > Summary Operations
41272#Y086	CAT-MUL	192511/1355(193866)	0.012853305	-0.036691648	0.059488658	0.600129443	LOGISTIC-BINARY	Operative procedures - OPCS4: Y08.6 Laser incision of organ NOC		100091	Health-related outcomes	2000	Hospital inpatient	2005	Summary Operations	2005	Health-related outcomes > Hospital inpatient > Summary Operations
41270#N61	CAT-MUL	193604/262(193866)	-0.035711295	-0.180178453	0.088031512	0.60015837	LOGISTIC-BINARY	Diagnoses - ICD10: N61 Inflammatory disorders of breast		100091	Health-related outcomes	2000	Hospital inpatient	2002	Summary Diagnoses	2002	Health-related outcomes > Hospital inpatient > Summary Diagnoses
20019	CONTINUOUS	72223	-0.001871423	-0.008869669	0.005126824	0.600190577	LINEAR	Speech-reception-threshold (SRT) estimate (left)		100000	Assessment Centre	100006	Physical measures	100049	Hearing test	100049	Assessment Centre > Physical measures > Hearing test
41202#F019	CAT-MUL	193806/60(193866)	-0.064430891	-0.346578695	0.142575017	0.600316973	LOGISTIC-BINARY	Diagnoses - main ICD10: F01.9 Vascular dementia, unspecified		100091	Health-related outcomes	2000	Hospital inpatient	2002	Summary Diagnoses	2002	Health-related outcomes > Hospital inpatient > Summary Diagnoses
4674	CAT-SIN	75707	-0.004117556	-0.019524438	0.011289326	0.600406308	ORDERED-LOGISTIC	Private healthcare		100000	Assessment Centre	100025	Touchscreen	100062	Sociodemographics	100067	Assessment Centre > Touchscreen > Sociodemographics > Other sociodemographic factors
41204#M911	CAT-MUL	193848/18(193866)	-0.173283974	-1.106832651	0.295664264	0.600444065	LOGISTIC-BINARY	Diagnoses - secondary ICD10: M91.1 Juvenile osteochondrosis of head of femur [Legg-Calve-Perthes]		100091	Health-related outcomes	2000	Hospital inpatient	2002	Summary Diagnoses	2002	Health-related outcomes > Hospital inpatient > Summary Diagnoses
22601#62312996	CAT-MUL	48072/193(48265)	0.036854076	-0.113169686	0.164183183	0.600507976	LOGISTIC-BINARY	Job coding: housekeeper, butler, valet, cook-housekeeper, companion-housekeeper		100089	Online follow-up	123	Work environment	130	Employment history	130	Online follow-up > Work environment > Employment history
22617#6231	CAT-MUL	48072/193(48265)	0.036854076	-0.113169686	0.164183183	0.600507976	LOGISTIC-BINARY	Job code - historical: Housekeepers and related occupations		100089	Online follow-up	123	Work environment	130	Employment history	130	Online follow-up > Work environment > Employment history
41200#S068	CAT-MUL	192046/1820(193866)	0.011904506	-0.033899634	0.055264422	0.600526883	LOGISTIC-BINARY	Operative procedures - main OPCS4: S06.8 Other specified other excision of lesion of skin		100091	Health-related outcomes	2000	Hospital inpatient	2005	Summary Operations	2005	Health-related outcomes > Hospital inpatient > Summary Operations
41272#L624	CAT-MUL	193851/15(193866)	0.098682642	-0.39245172	0.382131384	0.600597254	LOGISTIC-BINARY	Operative procedures - OPCS4: L62.4 Operations on aneurysm of femoral artery NEC		100091	Health-related outcomes	2000	Hospital inpatient	2005	Summary Operations	2005	Health-related outcomes > Hospital inpatient > Summary Operations
27321	CONTINUOUS	19656	0.003760522	-0.010320616	0.01784166	0.60065859	LINEAR	Volume of rostralanteriorcingulate (right hemisphere)		100000	Assessment Centre	100003	Imaging	100	Brain MRI	196	Assessment Centre > Imaging > Brain MRI > T1 structural brain MRI > Freesurfer DKT
41204#H499	CAT-MUL	193851/15(193866)	0.109979087	-0.439040431	0.426877778	0.600668076	LOGISTIC-BINARY	Diagnoses - secondary ICD10: H49.9 Paralytic strabismus, unspecified		100091	Health-related outcomes	2000	Hospital inpatient	2002	Summary Diagnoses	2002	Health-related outcomes > Hospital inpatient > Summary Diagnoses
41270#M2541	CAT-MUL	193848/18(193866)	-0.153082663	-0.954332833	0.272173075	0.600675905	LOGISTIC-BINARY	Diagnoses - ICD10: M25.41 Effusion of joint (Shoulder region)		100091	Health-related outcomes	2000	Hospital inpatient	2002	Summary Diagnoses	2002	Health-related outcomes > Hospital inpatient > Summary Diagnoses
41201#Y872	CAT-MUL	193849/17(193866)	0.105275781	-0.413796087	0.407700251	0.600717367	LOGISTIC-BINARY	External causes - ICD10: Y87.2 Sequelae of events of undetermined intent		100091	Health-related outcomes	2000	Hospital inpatient	2002	Summary Diagnoses	2002	Health-related outcomes > Hospital inpatient > Summary Diagnoses
41272#S139	CAT-MUL	193810/56(193866)	0.060920164	-0.204317963	0.25860194	0.600753774	LOGISTIC-BINARY	Operative procedures - OPCS4: S13.9 Unspecified punch biopsy of skin		100091	Health-related outcomes	2000	Hospital inpatient	2005	Summary Operations	2005	Health-related outcomes > Hospital inpatient > Summary Operations
41270#Z523	CAT-MUL	193827/39(193866)	-0.111269081	-0.638616754	0.225169105	0.600760109	LOGISTIC-BINARY	Diagnoses - ICD10: Z52.3 Bone marrow donor		100091	Health-related outcomes	2000	Hospital inpatient	2002	Summary Diagnoses	2002	Health-related outcomes > Hospital inpatient > Summary Diagnoses
41204#T922	CAT-MUL	193763/103(193866)	0.047804113	-0.153350096	0.207859361	0.600845658	LOGISTIC-BINARY	Diagnoses - secondary ICD10: T92.2 Sequelae of fracture at wrist and hand level		100091	Health-related outcomes	2000	Hospital inpatient	2002	Summary Diagnoses	2002	Health-related outcomes > Hospital inpatient > Summary Diagnoses
41270#C480	CAT-MUL	193837/29(193866)	-0.121622554	-0.716341404	0.235019647	0.600899663	LOGISTIC-BINARY	Diagnoses - ICD10: C48.0 Retroperitoneum		100091	Health-related outcomes	2000	Hospital inpatient	2002	Summary Diagnoses	2002	Health-related outcomes > Hospital inpatient > Summary Diagnoses
41210#E369	CAT-MUL	193014/852(193866)	0.016912516	-0.049062527	0.077813583	0.600909427	LOGISTIC-BINARY	Operative procedures - secondary OPCS4: E36.9 Unspecified diagnostic endoscopic examination of larynx		100091	Health-related outcomes	2000	Hospital inpatient	2005	Summary Operations	2005	Health-related outcomes > Hospital inpatient > Summary Operations
41272#D064	CAT-MUL	193821/45(193866)	-0.079733188	-0.441382633	0.169159224	0.600941759	LOGISTIC-BINARY	Operative procedures - OPCS4		100091	Health-related outcomes	2000	Hospital inpatient	2005	Summary Operations	2005	Health-related outcomes > Hospital inpatient > Summary Operations
41270#M868	CAT-MUL	193856/10(193866)	-0.229401389	-1.61947093	0.328572264	0.60100224	LOGISTIC-BINARY	Diagnoses - ICD10: M86.8 Other osteomyelitis		100091	Health-related outcomes	2000	Hospital inpatient	2002	Summary Diagnoses	2002	Health-related outcomes > Hospital inpatient > Summary Diagnoses
20003#1140873480	CAT-MUL	193748/75(193823)	-0.071457981	-0.3848901	0.159602077	0.60104043	LOGISTIC-BINARY	Treatment/medication code: minocycline		100000	Assessment Centre	100071	Verbal interview	100075	Medications	100075	Assessment Centre > Verbal interview > Medications
41200#G274	CAT-MUL	193851/15(193866)	0.099560515	-0.396995226	0.38684238	0.601054403	LOGISTIC-BINARY	Operative procedures - main OPCS4: G27.4 Total gastrectomy and anastomosis of oesophagus to transposed jejunum		100091	Health-related outcomes	2000	Hospital inpatient	2005	Summary Operations	2005	Health-related outcomes > Hospital inpatient > Summary Operations
41272#G274	CAT-MUL	193851/15(193866)	0.099560515	-0.396995226	0.38684238	0.601054403	LOGISTIC-BINARY	Operative procedures - OPCS4: G27.4 Total gastrectomy and anastomosis of oesophagus to transposed jejunum		100091	Health-related outcomes	2000	Hospital inpatient	2005	Summary Operations	2005	Health-related outcomes > Hospital inpatient > Summary Operations
41204#O262	CAT-MUL	193845/21(193866)	-0.187118714	-1.195310272	0.33212309	0.601083749	LOGISTIC-BINARY	Diagnoses - secondary ICD10: O26.2 Pregnancy care of habitual aborter		100091	Health-related outcomes	2000	Hospital inpatient	2002	Summary Diagnoses	2002	Health-related outcomes > Hospital inpatient > Summary Diagnoses
41270#D680	CAT-MUL	193791/75(193866)	-0.069871047	-0.375864898	0.156297479	0.601104803	LOGISTIC-BINARY	Diagnoses - ICD10: D68.0 Von Willebrand's disease		100091	Health-related outcomes	2000	Hospital inpatient	2002	Summary Diagnoses	2002	Health-related outcomes > Hospital inpatient > Summary Diagnoses
41200#D208	CAT-MUL	193851/15(193866)	0.106994152	-0.425053098	0.418021435	0.60112742	LOGISTIC-BINARY	Operative procedures - main OPCS4: D20.8 Other specified other operations on middle ear		100091	Health-related outcomes	2000	Hospital inpatient	2005	Summary Operations	2005	Health-related outcomes > Hospital inpatient > Summary Operations
41200#G459	CAT-MUL	175762/18104(193866)	0.00397832	-0.011047811	0.018788546	0.601167743	LOGISTIC-BINARY	Operative procedures - main OPCS4: G45.9 Unspecified diagnostic fibreoptic endoscopic examination of upper gastrointestinal tract		100091	Health-related outcomes	2000	Hospital inpatient	2005	Summary Operations	2005	Health-related outcomes > Hospital inpatient > Summary Operations
41201#X630	CAT-MUL	193847/19(193866)	0.107391349	-0.417867619	0.422931899	0.601243295	LOGISTIC-BINARY	External causes - ICD10: X63.0 Home		100091	Health-related outcomes	2000	Hospital inpatient	2002	Summary Diagnoses	2002	Health-related outcomes > Hospital inpatient > Summary Diagnoses
20003#1141181818	CAT-MUL	193806/17(193823)	-0.171427907	-1.099905292	0.291851491	0.601252914	LOGISTIC-BINARY	Treatment/medication code: estradiol+norethisterone acetate 1mg/0.5mg tablet		100000	Assessment Centre	100071	Verbal interview	100075	Medications	100075	Assessment Centre > Verbal interview > Medications
41202#H652	CAT-MUL	193835/31(193866)	0.077295953	-0.279634479	0.314406374	0.601290186	LOGISTIC-BINARY	Diagnoses - main ICD10: H65.2 Chronic serous otitis media		100091	Health-related outcomes	2000	Hospital inpatient	2002	Summary Diagnoses	2002	Health-related outcomes > Hospital inpatient > Summary Diagnoses
20003#1140875540	CAT-MUL	193806/17(193823)	-0.158736538	-1.004113139	0.275447276	0.601379434	LOGISTIC-BINARY	Treatment/medication code: ibuleve gel		100000	Assessment Centre	100071	Verbal interview	100075	Medications	100075	Assessment Centre > Verbal interview > Medications
41204#I471	CAT-MUL	192876/990(193866)	-0.016196799	-0.079331184	0.042331636	0.601415283	LOGISTIC-BINARY	Diagnoses - secondary ICD10: I47.1 Supraventricular tachycardia		100091	Health-related outcomes	2000	Hospital inpatient	2002	Summary Diagnoses	2002	Health-related outcomes > Hospital inpatient > Summary Diagnoses
41272#X511	CAT-MUL	193843/23(193866)	-0.127948472	-0.768818484	0.240487029	0.601570174	LOGISTIC-BINARY	Operative procedures - OPCS4: X51.1 Hypothermia therapy		100091	Health-related outcomes	2000	Hospital inpatient	2005	Summary Operations	2005	Health-related outcomes > Hospital inpatient > Summary Operations
41272#T908	CAT-MUL	193856/10(193866)	-0.253753568	-1.837629016	0.360448425	0.601626046	LOGISTIC-BINARY	Operative procedures - OPCS4: T90.8 Other specified contrast radiology of lymphatic tissue		100091	Health-related outcomes	2000	Hospital inpatient	2005	Summary Operations	2005	Health-related outcomes > Hospital inpatient > Summary Operations
90082	CONTINUOUS	42230	-0.005722293	-0.027206498	0.015761911	0.601642604	ORDERED-LOGISTIC	Wear duration during 22:00 - 22:59		100088	Additional exposures	1008	Physical activity measurement	1011	Accelerometer wear time duration	1011	Additional exposures > Physical activity measurement > Accelerometer wear time duration
41202#Z122	CAT-MUL	193854/12(193866)	0.114045436	-0.472527741	0.436023283	0.601657197	LOGISTIC-BINARY	Diagnoses - main ICD10: Z12.2 Special screening examination for neoplasm of respiratory organs		100091	Health-related outcomes	2000	Hospital inpatient	2002	Summary Diagnoses	2002	Health-related outcomes > Hospital inpatient > Summary Diagnoses
41270#J399	CAT-MUL	193851/15(193866)	0.108489154	-0.438022702	0.414295549	0.601730259	LOGISTIC-BINARY	Diagnoses - ICD10: J39.9 Disease of upper respiratory tract, unspecified		100091	Health-related outcomes	2000	Hospital inpatient	2002	Summary Diagnoses	2002	Health-related outcomes > Hospital inpatient > Summary Diagnoses
41270#G430	CAT-MUL	193841/25(193866)	-0.13319761	-0.801039592	0.252790037	0.601746541	LOGISTIC-BINARY	Diagnoses - ICD10: G43.0 Migraine without aura [common migraine]		100091	Health-related outcomes	2000	Hospital inpatient	2002	Summary Diagnoses	2002	Health-related outcomes > Hospital inpatient > Summary Diagnoses
41202#Q273	CAT-MUL	193830/36(193866)	0.074985451	-0.265583269	0.310064946	0.601750308	LOGISTIC-BINARY	Diagnoses - main ICD10: Q27.3 Peripheral arteriovenous malformation		100091	Health-related outcomes	2000	Hospital inpatient	2002	Summary Diagnoses	2002	Health-related outcomes > Hospital inpatient > Summary Diagnoses
41204#D046	CAT-MUL	193838/28(193866)	0.077588569	-0.280037516	0.31721046	0.601828029	LOGISTIC-BINARY	Diagnoses - secondary ICD10: D04.6 Skin of upper limb, including shoulder		100091	Health-related outcomes	2000	Hospital inpatient	2002	Summary Diagnoses	2002	Health-related outcomes > Hospital inpatient > Summary Diagnoses
41202#N851	CAT-MUL	193789/77(193866)	0.052609724	-0.171817451	0.227731061	0.601830846	LOGISTIC-BINARY	Diagnoses - main ICD10: N85.1 Endometrial adenomatous hyperplasia		100091	Health-related outcomes	2000	Hospital inpatient	2002	Summary Diagnoses	2002	Health-related outcomes > Hospital inpatient > Summary Diagnoses
41272#D068	CAT-MUL	193810/56(193866)	-0.075830012	-0.415557731	0.165054351	0.601854312	LOGISTIC-BINARY	Operative procedures - OPCS4: D06.8 Other specified other operations on external ear		100091	Health-related outcomes	2000	Hospital inpatient	2005	Summary Operations	2005	Health-related outcomes > Hospital inpatient > Summary Operations
41202#M2137	CAT-MUL	193833/33(193866)	0.074671597	-0.266986708	0.306568601	0.601878095	LOGISTIC-BINARY	Diagnoses - main ICD10: M21.37 Wrist or foot drop (acquired) (Ankle and foot)		100091	Health-related outcomes	2000	Hospital inpatient	2002	Summary Diagnoses	2002	Health-related outcomes > Hospital inpatient > Summary Diagnoses
41202#B169	CAT-MUL	193845/21(193866)	0.09887936	-0.379077883	0.391080057	0.601927538	LOGISTIC-BINARY	Diagnoses - main ICD10: B16.9 Acute hepatitis B without delta-agent and without hepatic coma		100091	Health-related outcomes	2000	Hospital inpatient	2002	Summary Diagnoses	2002	Health-related outcomes > Hospital inpatient > Summary Diagnoses
41202#C446	CAT-MUL	193076/790(193866)	-0.017761859	-0.087387626	0.046264863	0.601968648	LOGISTIC-BINARY	Diagnoses - main ICD10: C44.6 Skin of upper limb, including shoulder		100091	Health-related outcomes	2000	Hospital inpatient	2002	Summary Diagnoses	2002	Health-related outcomes > Hospital inpatient > Summary Diagnoses
41202#M5338	CAT-MUL	193795/71(193866)	0.057662665	-0.191270034	0.247582066	0.60200087	LOGISTIC-BINARY	Diagnoses - main ICD10: M53.38 Sacrococcygeal disorders, not elsewhere classified-Sacral/s		100091	Health-related outcomes	2000	Hospital inpatient	2002	Summary Diagnoses	2002	Health-related outcomes > Hospital inpatient > Summary Diagnoses
41202#M4716	CAT-MUL	193852/14(193866)	-0.170817036	-1.114752199	0.284391011	0.602061363	LOGISTIC-BINARY	Diagnoses - main ICD10: M47.16 Other spondylosis with myelopathy (Lumbar region)		100091	Health-related outcomes	2000	Hospital inpatient	2002	Summary Diagnoses	2002	Health-related outcomes > Hospital inpatient > Summary Diagnoses
41204#K036	CAT-MUL	193852/14(193866)	-0.200350765	-1.341073184	0.322393101	0.602067911	LOGISTIC-BINARY	Diagnoses - secondary ICD10: K03.6 Deposits [accretions] on teeth		100091	Health-related outcomes	2000	Hospital inpatient	2002	Summary Diagnoses	2002	Health-related outcomes > Hospital inpatient > Summary Diagnoses
41270#I830	CAT-MUL	193705/161(193866)	-0.04096123	-0.210704001	0.099139483	0.60212696	LOGISTIC-BINARY	Diagnoses - ICD10: I83.0 Varicose veins of lower extremities with ulcer		100091	Health-related outcomes	2000	Hospital inpatient	2002	Summary Diagnoses	2002	Health-related outcomes > Hospital inpatient > Summary Diagnoses
41202#M7988	CAT-MUL	193838/28(193866)	-0.127904586	-0.762711468	0.244882217	0.602167949	LOGISTIC-BINARY	Diagnoses - main ICD10: M79.88 Other specified soft tissue disorders (Other)		100091	Health-related outcomes	2000	Hospital inpatient	2002	Summary Diagnoses	2002	Health-related outcomes > Hospital inpatient > Summary Diagnoses
23312	CONTINUOUS	18929	0.003242476	-0.008950258	0.015435209	0.60219418	LINEAR	Spine BMC (bone mineral content)		100000	Assessment Centre	100003	Imaging	103	DXA assessment	125	Assessment Centre > Imaging > DXA assessment > Bone size, mineral and density by DXA
41210#E426	CAT-MUL	193777/89(193866)	-0.058975432	-0.313362056	0.135428174	0.602199304	LOGISTIC-BINARY	Operative procedures - secondary OPCS4: E42.6 Replacement of tracheostomy tube		100091	Health-related outcomes	2000	Hospital inpatient	2005	Summary Operations	2005	Health-related outcomes > Hospital inpatient > Summary Operations
41270#O020	CAT-MUL	193801/65(193866)	0.069103654	-0.231877912	0.296574741	0.602207463	LOGISTIC-BINARY	Diagnoses - ICD10: O02.0 Blighted ovum and nonhydatidiform mole		100091	Health-related outcomes	2000	Hospital inpatient	2002	Summary Diagnoses	2002	Health-related outcomes > Hospital inpatient > Summary Diagnoses
41270#N432	CAT-MUL	193855/11(193866)	-0.203456189	-1.393873462	0.30859114	0.602220116	LOGISTIC-BINARY	Diagnoses - ICD10: N43.2 Other hydrocele		100091	Health-related outcomes	2000	Hospital inpatient	2002	Summary Diagnoses	2002	Health-related outcomes > Hospital inpatient > Summary Diagnoses
41200#F135	CAT-MUL	193839/27(193866)	0.089974261	-0.332687065	0.365029103	0.602277285	LOGISTIC-BINARY	Operative procedures - main OPCS4: F13.5 Restoration of part of tooth using filling NEC		100091	Health-related outcomes	2000	Hospital inpatient	2005	Summary Operations	2005	Health-related outcomes > Hospital inpatient > Summary Operations
20157	CONTINUOUS	42391	-0.00240574	-0.011454287	0.006642808	0.602292191	LINEAR	Duration to complete alphanumeric path (trail #2)		100089	Online follow-up	116	Cognitive function online	121	Trail making	121	Online follow-up > Cognitive function online > Trail making
41272#A041	CAT-MUL	193847/19(193866)	-0.153423149	-0.961288721	0.272363132	0.602313232	LOGISTIC-BINARY	Operative procedures - OPCS4: A04.1 Open biopsy of lesion of tissue of frontal lobe of brain		100091	Health-related outcomes	2000	Hospital inpatient	2005	Summary Operations	2005	Health-related outcomes > Hospital inpatient > Summary Operations
41202#C52	CAT-MUL	193846/20(193866)	0.093127823	-0.35491282	0.373145645	0.60238175	LOGISTIC-BINARY	Diagnoses - main ICD10: C52 Malignant neoplasm of vagina		100091	Health-related outcomes	2000	Hospital inpatient	2002	Summary Diagnoses	2002	Health-related outcomes > Hospital inpatient > Summary Diagnoses
90081	CONTINUOUS	42230	-0.006064641	-0.028882891	0.016753609	0.602418718	ORDERED-LOGISTIC	Wear duration during 21:00 - 21:59		100088	Additional exposures	1008	Physical activity measurement	1011	Accelerometer wear time duration	1011	Additional exposures > Physical activity measurement > Accelerometer wear time duration
41270#G001	CAT-MUL	193833/33(193866)	-0.107177349	-0.620835885	0.215293064	0.602444245	LOGISTIC-BINARY	Diagnoses - ICD10: G00.1 Pneumococcal meningitis		100091	Health-related outcomes	2000	Hospital inpatient	2002	Summary Diagnoses	2002	Health-related outcomes > Hospital inpatient > Summary Diagnoses
41270#D313	CAT-MUL	193803/63(193866)	-0.068539419	-0.371579773	0.152740809	0.602454757	LOGISTIC-BINARY	Diagnoses - ICD10: D31.3 Choroid		100091	Health-related outcomes	2000	Hospital inpatient	2002	Summary Diagnoses	2002	Health-related outcomes > Hospital inpatient > Summary Diagnoses
41272#D172	CAT-MUL	193853/13(193866)	-0.208266291	-1.4186342	0.326405243	0.602485193	LOGISTIC-BINARY	Operative procedures - OPCS4: D17.2 Revision of stapedectomy		100091	Health-related outcomes	2000	Hospital inpatient	2005	Summary Operations	2005	Health-related outcomes > Hospital inpatient > Summary Operations
41202#R572	CAT-MUL	193855/11(193866)	-0.213246633	-1.477960747	0.318231276	0.602486514	LOGISTIC-BINARY	Diagnoses - main ICD10: R57.2 Septic shock		100091	Health-related outcomes	2000	Hospital inpatient	2002	Summary Diagnoses	2002	Health-related outcomes > Hospital inpatient > Summary Diagnoses
41272#K498	CAT-MUL	193660/206(193866)	-0.034953012	-0.177890132	0.086478619	0.602508112	LOGISTIC-BINARY	Operative procedures - OPCS4: K49.8 Other specified transluminal balloon angioplasty of coronary artery		100091	Health-related outcomes	2000	Hospital inpatient	2005	Summary Operations	2005	Health-related outcomes > Hospital inpatient > Summary Operations
22601#11423324	CAT-MUL	48206/59(48265)	0.064310365	-0.218009245	0.274069366	0.602513417	LOGISTIC-BINARY	Job coding: customer care/relations manager, help desk manager		100089	Online follow-up	123	Work environment	130	Employment history	130	Online follow-up > Work environment > Employment history
41204#K761	CAT-MUL	193840/26(193866)	-0.118364746	-0.702541184	0.227856718	0.602541869	LOGISTIC-BINARY	Diagnoses - secondary ICD10: K76.1 Chronic passive congestion of liver		100091	Health-related outcomes	2000	Hospital inpatient	2002	Summary Diagnoses	2002	Health-related outcomes > Hospital inpatient > Summary Diagnoses
41272#S603	CAT-MUL	193801/65(193866)	0.056352919	-0.188249579	0.241776116	0.602560268	LOGISTIC-BINARY	Operative procedures - OPCS4: S60.3 Tattooing of skin		100091	Health-related outcomes	2000	Hospital inpatient	2005	Summary Operations	2005	Health-related outcomes > Hospital inpatient > Summary Operations
41204#I518	CAT-MUL	192047/1819(193866)	0.011059176	-0.031671925	0.051631698	0.602587152	LOGISTIC-BINARY	Diagnoses - secondary ICD10: I51.8 Other ill-defined heart diseases		100091	Health-related outcomes	2000	Hospital inpatient	2002	Summary Diagnoses	2002	Health-related outcomes > Hospital inpatient > Summary Diagnoses
41270#N498	CAT-MUL	193853/13(193866)	0.106176692	-0.433366679	0.404827976	0.602608478	LOGISTIC-BINARY	Diagnoses - ICD10: N49.8 Inflammatory disorders of other specified male genital organs		100091	Health-related outcomes	2000	Hospital inpatient	2002	Summary Diagnoses	2002	Health-related outcomes > Hospital inpatient > Summary Diagnoses
41270#W548	CAT-MUL	193829/37(193866)	-0.104179683	-0.598589935	0.212528889	0.602616369	LOGISTIC-BINARY	Diagnoses - ICD10: W54.8 Other specified place		100091	Health-related outcomes	2000	Hospital inpatient	2002	Summary Diagnoses	2002	Health-related outcomes > Hospital inpatient > Summary Diagnoses
41270#S620	CAT-MUL	193851/15(193866)	0.113286219	-0.459509701	0.43452274	0.602620929	LOGISTIC-BINARY	Diagnoses - ICD10: S62.0 Fracture of navicular [scaphoid] bone of hand		100091	Health-related outcomes	2000	Hospital inpatient	2002	Summary Diagnoses	2002	Health-related outcomes > Hospital inpatient > Summary Diagnoses
41272#T876	CAT-MUL	193833/33(193866)	-0.105318837	-0.608562238	0.212435089	0.602654809	LOGISTIC-BINARY	Operative procedures - OPCS4: T87.6 Excision or biopsy of porta hepatis lymph node		100091	Health-related outcomes	2000	Hospital inpatient	2005	Summary Operations	2005	Health-related outcomes > Hospital inpatient > Summary Operations
41202#C450	CAT-MUL	193739/127(193866)	-0.043856748	-0.227856332	0.104741514	0.60265807	LOGISTIC-BINARY	Diagnoses - main ICD10: C45.0 Mesothelioma of pleura		100091	Health-related outcomes	2000	Hospital inpatient	2002	Summary Diagnoses	2002	Health-related outcomes > Hospital inpatient > Summary Diagnoses
41272#A392	CAT-MUL	193855/11(193866)	-0.227974489	-1.604398988	0.336156687	0.602703444	LOGISTIC-BINARY	Operative procedures - OPCS4: A39.2 Repair of dura of anterior fossa of cranium		100091	Health-related outcomes	2000	Hospital inpatient	2005	Summary Operations	2005	Health-related outcomes > Hospital inpatient > Summary Operations
41210#Y411	CAT-MUL	193679/187(193866)	-0.040306122	-0.206933743	0.098332428	0.602722697	LOGISTIC-BINARY	Operative procedures - secondary OPCS4: Y41.1 Examination of organ under anaesthetic NOC		100091	Health-related outcomes	2000	Hospital inpatient	2005	Summary Operations	2005	Health-related outcomes > Hospital inpatient > Summary Operations
41272#Y411	CAT-MUL	193679/187(193866)	-0.040306122	-0.206933743	0.098332428	0.602722697	LOGISTIC-BINARY	Operative procedures - OPCS4: Y41.1 Examination of organ under anaesthetic NOC		100091	Health-related outcomes	2000	Hospital inpatient	2005	Summary Operations	2005	Health-related outcomes > Hospital inpatient > Summary Operations
41270#M608	CAT-MUL	193855/11(193866)	-0.216097687	-1.502902939	0.328213428	0.602775572	LOGISTIC-BINARY	Diagnoses - ICD10: M60.8 Other myositis		100091	Health-related outcomes	2000	Hospital inpatient	2002	Summary Diagnoses	2002	Health-related outcomes > Hospital inpatient > Summary Diagnoses
41272#G183	CAT-MUL	193830/36(193866)	-0.096928165	-0.553352439	0.199543087	0.602822713	LOGISTIC-BINARY	Operative procedures - OPCS4: G18.3 Endoscopic dilation of oesophagus using rigid oesophagoscope NEC		100091	Health-related outcomes	2000	Hospital inpatient	2005	Summary Operations	2005	Health-related outcomes > Hospital inpatient > Summary Operations
41210#Z652	CAT-MUL	193838/28(193866)	0.085462271	-0.314579123	0.348095917	0.602829098	LOGISTIC-BINARY	Operative procedures - secondary OPCS4: Z65.2 Temporomandibular joint		100091	Health-related outcomes	2000	Hospital inpatient	2005	Summary Operations	2005	Health-related outcomes > Hospital inpatient > Summary Operations
41272#Z652	CAT-MUL	193838/28(193866)	0.085462271	-0.314579123	0.348095917	0.602829098	LOGISTIC-BINARY	Operative procedures - OPCS4: Z65.2 Temporomandibular joint		100091	Health-related outcomes	2000	Hospital inpatient	2005	Summary Operations	2005	Health-related outcomes > Hospital inpatient > Summary Operations
41202#G936	CAT-MUL	193852/14(193866)	0.106787408	-0.433165863	0.408674947	0.602834802	LOGISTIC-BINARY	Diagnoses - main ICD10: G93.6 Cerebral oedema		100091	Health-related outcomes	2000	Hospital inpatient	2002	Summary Diagnoses	2002	Health-related outcomes > Hospital inpatient > Summary Diagnoses
41205#6250	CAT-MUL	193848/18(193866)	0.099356016	-0.376369455	0.405358759	0.602846975	LOGISTIC-BINARY	Diagnoses - secondary ICD9: 6250 Dyspareunia		100091	Health-related outcomes	2000	Hospital inpatient	2002	Summary Diagnoses	2002	Health-related outcomes > Hospital inpatient > Summary Diagnoses
41210#X119	CAT-MUL	193854/12(193866)	-0.203626417	-1.391108454	0.313634932	0.602852517	LOGISTIC-BINARY	Operative procedures - secondary OPCS4: X11.9 Unspecified amputation of toe		100091	Health-related outcomes	2000	Hospital inpatient	2005	Summary Operations	2005	Health-related outcomes > Hospital inpatient > Summary Operations
41200#W282	CAT-MUL	193824/42(193866)	0.068068327	-0.237302458	0.284839072	0.602877052	LOGISTIC-BINARY	Operative procedures - main OPCS4: W28.2 Adjustment to internal fixation of bone NEC		100091	Health-related outcomes	2000	Hospital inpatient	2005	Summary Operations	2005	Health-related outcomes > Hospital inpatient > Summary Operations
41210#G345	CAT-MUL	193838/28(193866)	0.079359266	-0.288839738	0.32418186	0.602889781	LOGISTIC-BINARY	Operative procedures - secondary OPCS4: G34.5 Attention to gastrostomy tube		100091	Health-related outcomes	2000	Hospital inpatient	2005	Summary Operations	2005	Health-related outcomes > Hospital inpatient > Summary Operations
41272#Q108	CAT-MUL	193541/325(193866)	0.027904129	-0.084223753	0.126640977	0.602909959	LOGISTIC-BINARY	Operative procedures - OPCS4: Q10.8 Other specified curettage of uterus		100091	Health-related outcomes	2000	Hospital inpatient	2005	Summary Operations	2005	Health-related outcomes > Hospital inpatient > Summary Operations
41270#M1288	CAT-MUL	193854/12(193866)	-0.220540316	-1.535297844	0.331175372	0.602936438	LOGISTIC-BINARY	Diagnoses - ICD10: M12.88 Other specific arthropathies, not elsewhere classified (Other)		100091	Health-related outcomes	2000	Hospital inpatient	2002	Summary Diagnoses	2002	Health-related outcomes > Hospital inpatient > Summary Diagnoses
41270#I427	CAT-MUL	193851/15(193866)	-0.165870788	-1.071625332	0.281934	0.60295339	LOGISTIC-BINARY	Diagnoses - ICD10: I42.7 Cardiomyopathy due to drugs and other external agents		100091	Health-related outcomes	2000	Hospital inpatient	2002	Summary Diagnoses	2002	Health-related outcomes > Hospital inpatient > Summary Diagnoses
6151#Other bones	CAT-MUL	184069/9795(193864)	-0.005511553	-0.026530708	0.015029089	0.603092839	LOGISTIC-BINARY	Fractured bone site(s)		100000	Assessment Centre	100025	Touchscreen	100036	Health and medical history	100044	Assessment Centre > Touchscreen > Health and medical history > Medical conditions
41202#S7290	CAT-MUL	193853/13(193866)	-0.177592313	-1.17130483	0.293099404	0.603153987	LOGISTIC-BINARY	Diagnoses - main ICD10: S72.90 Fracture of femur, part unspecified (closed)		100091	Health-related outcomes	2000	Hospital inpatient	2002	Summary Diagnoses	2002	Health-related outcomes > Hospital inpatient > Summary Diagnoses
41272#J171	CAT-MUL	193851/15(193866)	-0.170798457	-1.108505664	0.288196141	0.603239707	LOGISTIC-BINARY	Operative procedures - OPCS4: J17.1 Endoscopic ultrasound examination of liver and biopsy of lesion of liver		100091	Health-related outcomes	2000	Hospital inpatient	2005	Summary Operations	2005	Health-related outcomes > Hospital inpatient > Summary Operations
41270#R066	CAT-MUL	193769/97(193866)	-0.053288494	-0.281605967	0.124383845	0.603257068	LOGISTIC-BINARY	Diagnoses - ICD10: R06.6 Hiccough		100091	Health-related outcomes	2000	Hospital inpatient	2002	Summary Diagnoses	2002	Health-related outcomes > Hospital inpatient > Summary Diagnoses
41202#M0637	CAT-MUL	193856/10(193866)	-0.249338051	-1.803171061	0.358824236	0.603329866	LOGISTIC-BINARY	Diagnoses - main ICD10: M06.37 Rheumatoid nodule (Ankle and foot)		100091	Health-related outcomes	2000	Hospital inpatient	2002	Summary Diagnoses	2002	Health-related outcomes > Hospital inpatient > Summary Diagnoses
25729	CONTINUOUS	18326	-0.003970048	-0.018946856	0.011006761	0.603361932	LINEAR	Weighted-mean ISOVF in tract uncinate fasciculus (left)		100000	Assessment Centre	100003	Imaging	100	Brain MRI	135	Assessment Centre > Imaging > Brain MRI > Diffusion brain MRI > dMRI weighted means
41270#W028	CAT-MUL	193805/61(193866)	0.060287317	-0.204217638	0.257038882	0.603415734	LOGISTIC-BINARY	Diagnoses - ICD10: W02.8 Other specified place		100091	Health-related outcomes	2000	Hospital inpatient	2002	Summary Diagnoses	2002	Health-related outcomes > Hospital inpatient > Summary Diagnoses
20544#Mania, hypomania, bipolar or manic-depression	CAT-MUL	63665/336(64001)	0.027654986	-0.08362028	0.125816716	0.603582303	LOGISTIC-BINARY	Mental health problems ever diagnosed by a professional		100089	Online follow-up	136	Mental health	137	Mental distress	137	Online follow-up > Mental health > Mental distress
41270#D591	CAT-MUL	193795/71(193866)	0.052452784	-0.174275732	0.226064215	0.60358283	LOGISTIC-BINARY	Diagnoses - ICD10: D59.1 Other autoimmune haemolytic anaemias		100091	Health-related outcomes	2000	Hospital inpatient	2002	Summary Diagnoses	2002	Health-related outcomes > Hospital inpatient > Summary Diagnoses
20003#1140875642	CAT-MUL	193809/14(193823)	-0.181298069	-1.196033694	0.300887211	0.603590979	LOGISTIC-BINARY	Treatment/medication code: ketoprofen 2.5% gel		100000	Assessment Centre	100071	Verbal interview	100075	Medications	100075	Assessment Centre > Verbal interview > Medications
41204#J380	CAT-MUL	193761/105(193866)	-0.053477208	-0.282207086	0.125553475	0.60360687	LOGISTIC-BINARY	Diagnoses - secondary ICD10: J38.0 Paralysis of vocal cords and larynx		100091	Health-related outcomes	2000	Hospital inpatient	2002	Summary Diagnoses	2002	Health-related outcomes > Hospital inpatient > Summary Diagnoses
20004#1224	CAT-MUL	193513/310(193823)	0.027047864	-0.081953351	0.12287408	0.603673985	LOGISTIC-BINARY	Operation code: thyroid surgery		100000	Assessment Centre	100071	Verbal interview	100076	Operations	100076	Assessment Centre > Verbal interview > Operations
41204#S609	CAT-MUL	193753/113(193866)	-0.050040784	-0.262723846	0.118513077	0.603685484	LOGISTIC-BINARY	Diagnoses - secondary ICD10: S60.9 Superficial injury of wrist and hand, unspecified		100091	Health-related outcomes	2000	Hospital inpatient	2002	Summary Diagnoses	2002	Health-related outcomes > Hospital inpatient > Summary Diagnoses
41210#K252	CAT-MUL	193850/16(193866)	-0.15504219	-0.98361655	0.27387504	0.60373073	LOGISTIC-BINARY	Operative procedures - secondary OPCS4: K25.2 Xenograft replacement of mitral valve		100091	Health-related outcomes	2000	Hospital inpatient	2005	Summary Operations	2005	Health-related outcomes > Hospital inpatient > Summary Operations
41202#F330	CAT-MUL	193846/20(193866)	-0.154427987	-0.966950672	0.278977468	0.603739674	LOGISTIC-BINARY	Diagnoses - main ICD10: F33.0 Recurrent depressive disorder, current episode mild		100091	Health-related outcomes	2000	Hospital inpatient	2002	Summary Diagnoses	2002	Health-related outcomes > Hospital inpatient > Summary Diagnoses
41204#D231	CAT-MUL	193825/41(193866)	-0.089709039	-0.507168504	0.188438331	0.60374559	LOGISTIC-BINARY	Diagnoses - secondary ICD10: D23.1 Skin of eyelid, including canthus		100091	Health-related outcomes	2000	Hospital inpatient	2002	Summary Diagnoses	2002	Health-related outcomes > Hospital inpatient > Summary Diagnoses
41210#Z104	CAT-MUL	193806/60(193866)	0.059194505	-0.200894307	0.252206147	0.603770511	LOGISTIC-BINARY	Operative procedures - secondary OPCS4: Z10.4 Ilioinguinal nerve		100091	Health-related outcomes	2000	Hospital inpatient	2005	Summary Operations	2005	Health-related outcomes > Hospital inpatient > Summary Operations
41272#Z104	CAT-MUL	193806/60(193866)	0.059194505	-0.200894307	0.252206147	0.603770511	LOGISTIC-BINARY	Operative procedures - OPCS4: Z10.4 Ilioinguinal nerve		100091	Health-related outcomes	2000	Hospital inpatient	2005	Summary Operations	2005	Health-related outcomes > Hospital inpatient > Summary Operations
41210#T381	CAT-MUL	193853/13(193866)	0.113004518	-0.467426695	0.431856139	0.60386216	LOGISTIC-BINARY	Operative procedures - secondary OPCS4: T38.1 Excision of lesion of mesentery of colon		100091	Health-related outcomes	2000	Hospital inpatient	2005	Summary Operations	2005	Health-related outcomes > Hospital inpatient > Summary Operations
22601#52422945	CAT-MUL	48074/191(48265)	-0.040644817	-0.20911114	0.099900267	0.603862969	LOGISTIC-BINARY	Job coding: telecommunication engineer, telephone engineer, telephone technician		100089	Online follow-up	123	Work environment	130	Employment history	130	Online follow-up > Work environment > Employment history
22617#5242	CAT-MUL	48074/191(48265)	-0.040644817	-0.20911114	0.099900267	0.603862969	LOGISTIC-BINARY	Job code - historical: Telecommunications engineers		100089	Online follow-up	123	Work environment	130	Employment history	130	Online follow-up > Work environment > Employment history
41272#N302	CAT-MUL	193811/55(193866)	0.060586765	-0.207309748	0.257062645	0.603923911	LOGISTIC-BINARY	Operative procedures - OPCS4: N30.2 Freeing of adhesions of prepuce		100091	Health-related outcomes	2000	Hospital inpatient	2005	Summary Operations	2005	Health-related outcomes > Hospital inpatient > Summary Operations
41272#E349	CAT-MUL	193852/14(193866)	0.103205455	-0.418236596	0.399550895	0.603951732	LOGISTIC-BINARY	Operative procedures - OPCS4: E34.9 Unspecified microtherapeutic endoscopic operations on larynx		100091	Health-related outcomes	2000	Hospital inpatient	2005	Summary Operations	2005	Health-related outcomes > Hospital inpatient > Summary Operations
26434	CONTINUOUS	11906	0.004542874	-0.012624924	0.021710672	0.603986184	LINEAR	Crime score (Scotland)		1	Population characteristics	100094	Baseline characteristics	76	Indices of Multiple Deprivation	76	Population characteristics > Baseline characteristics > Indices of Multiple Deprivation
41200#M703	CAT-MUL	190270/3596(193866)	-0.008206333	-0.039761093	0.022284482	0.60401725	LOGISTIC-BINARY	Operative procedures - main OPCS4: M70.3 Rectal needle biopsy of prostate		100091	Health-related outcomes	2000	Hospital inpatient	2005	Summary Operations	2005	Health-related outcomes > Hospital inpatient > Summary Operations
41202#G312	CAT-MUL	193852/14(193866)	0.111968859	-0.459531944	0.435895662	0.604018064	LOGISTIC-BINARY	Diagnoses - main ICD10: G31.2 Degeneration of nervous system due to alcohol		100091	Health-related outcomes	2000	Hospital inpatient	2002	Summary Diagnoses	2002	Health-related outcomes > Hospital inpatient > Summary Diagnoses
90002	CAT-SIN	122/1855(1977)	-0.045386183	-0.204765851	0.141553585	0.604028405	LOGISTIC-BINARY	Data problem indicator		100088	Additional exposures	1008	Physical activity measurement	1013	Raw accelerometer statistics	1013	Additional exposures > Physical activity measurement > Raw accelerometer statistics
1080	INTEGER	151039	-0.002476395	-0.01183696	0.006884169	0.604089179	ORDERED-LOGISTIC	Time spent using computer		100000	Assessment Centre	100025	Touchscreen	100050	Lifestyle and environment	100054	Assessment Centre > Touchscreen > Lifestyle and environment > Physical activity
41270#M1094	CAT-MUL	193823/43(193866)	-0.084531253	-0.474662394	0.17994839	0.604090428	LOGISTIC-BINARY	Diagnoses - ICD10: M10.94 Gout, unspecified (Hand)		100091	Health-related outcomes	2000	Hospital inpatient	2002	Summary Diagnoses	2002	Health-related outcomes > Hospital inpatient > Summary Diagnoses
41204#C440	CAT-MUL	193838/28(193866)	-0.111863121	-0.6589864	0.221674648	0.604096275	LOGISTIC-BINARY	Diagnoses - secondary ICD10: C44.0 Skin of lip		100091	Health-related outcomes	2000	Hospital inpatient	2002	Summary Diagnoses	2002	Health-related outcomes > Hospital inpatient > Summary Diagnoses
41270#H046	CAT-MUL	193854/12(193866)	-0.217547948	-1.509580042	0.334580738	0.604129892	LOGISTIC-BINARY	Diagnoses - ICD10: H04.6 Other changes in lachrymal passages		100091	Health-related outcomes	2000	Hospital inpatient	2002	Summary Diagnoses	2002	Health-related outcomes > Hospital inpatient > Summary Diagnoses
41210#M322	CAT-MUL	193856/10(193866)	-0.222807438	-1.582149697	0.327061027	0.604140075	LOGISTIC-BINARY	Operative procedures - secondary OPCS4: M32.2 Endoscopic meatotomy of ureteric orifice		100091	Health-related outcomes	2000	Hospital inpatient	2005	Summary Operations	2005	Health-related outcomes > Hospital inpatient > Summary Operations
41204#N908	CAT-MUL	193755/111(193866)	0.046550332	-0.149916242	0.205005249	0.604178889	LOGISTIC-BINARY	Diagnoses - secondary ICD10: N90.8 Other specified noninflammatory disorders of vulva and perineum		100091	Health-related outcomes	2000	Hospital inpatient	2002	Summary Diagnoses	2002	Health-related outcomes > Hospital inpatient > Summary Diagnoses
41210#Y361	CAT-MUL	193785/81(193866)	0.04491009	-0.146405388	0.196280017	0.604248138	LOGISTIC-BINARY	Operative procedures - secondary OPCS4: Y36.1 Introduction of gold seeds into organ NOC		100091	Health-related outcomes	2000	Hospital inpatient	2005	Summary Operations	2005	Health-related outcomes > Hospital inpatient > Summary Operations
41272#Y361	CAT-MUL	193785/81(193866)	0.04491009	-0.146405388	0.196280017	0.604248138	LOGISTIC-BINARY	Operative procedures - OPCS4: Y36.1 Introduction of gold seeds into organ NOC		100091	Health-related outcomes	2000	Hospital inpatient	2005	Summary Operations	2005	Health-related outcomes > Hospital inpatient > Summary Operations
41200#K753	CAT-MUL	193275/591(193866)	0.018372946	-0.054443604	0.08472634	0.604280956	LOGISTIC-BINARY	Operative procedures - main OPCS4: K75.3 Percutaneous transluminal balloon angioplasty and insertion of 1-2 stents into coronary artery		100091	Health-related outcomes	2000	Hospital inpatient	2005	Summary Operations	2005	Health-related outcomes > Hospital inpatient > Summary Operations
41210#X281	CAT-MUL	193848/18(193866)	0.09331313	-0.364107183	0.370573283	0.604294361	LOGISTIC-BINARY	Operative procedures - secondary OPCS4: X28.1 Intermittent intravenous infusion of therapeutic substance		100091	Health-related outcomes	2000	Hospital inpatient	2005	Summary Operations	2005	Health-related outcomes > Hospital inpatient > Summary Operations
41270#G440	CAT-MUL	193789/77(193866)	-0.068463933	-0.370521692	0.155455261	0.604387301	LOGISTIC-BINARY	Diagnoses - ICD10: G44.0 Cluster headache syndrome		100091	Health-related outcomes	2000	Hospital inpatient	2002	Summary Diagnoses	2002	Health-related outcomes > Hospital inpatient > Summary Diagnoses
41210#P111	CAT-MUL	193856/10(193866)	0.139017651	-0.610789369	0.528335616	0.604469315	LOGISTIC-BINARY	Operative procedures - secondary OPCS4: P11.1 Excision of lesion of female perineum		100091	Health-related outcomes	2000	Hospital inpatient	2005	Summary Operations	2005	Health-related outcomes > Hospital inpatient > Summary Operations
41202#H740	CAT-MUL	193846/20(193866)	-0.157630954	-0.995854255	0.281604805	0.604583365	LOGISTIC-BINARY	Diagnoses - main ICD10: H74.0 Tympanosclerosis		100091	Health-related outcomes	2000	Hospital inpatient	2002	Summary Diagnoses	2002	Health-related outcomes > Hospital inpatient > Summary Diagnoses
41272#P264	CAT-MUL	193822/44(193866)	0.062850618	-0.217724324	0.266547255	0.604608289	LOGISTIC-BINARY	Operative procedures - OPCS4: P26.4 Renewal of supporting pessary in vagina		100091	Health-related outcomes	2000	Hospital inpatient	2005	Summary Operations	2005	Health-related outcomes > Hospital inpatient > Summary Operations
41272#X461	CAT-MUL	193848/18(193866)	0.107973651	-0.431180538	0.425586327	0.604670951	LOGISTIC-BINARY	Operative procedures - OPCS4: X46.1 Donation of bone marrow		100091	Health-related outcomes	2000	Hospital inpatient	2005	Summary Operations	2005	Health-related outcomes > Hospital inpatient > Summary Operations
41202#Z438	CAT-MUL	193841/25(193866)	0.087310036	-0.328124271	0.35367954	0.604683908	LOGISTIC-BINARY	Diagnoses - main ICD10: Z43.8 Attention to other artificial openings		100091	Health-related outcomes	2000	Hospital inpatient	2002	Summary Diagnoses	2002	Health-related outcomes > Hospital inpatient > Summary Diagnoses
41270#R944	CAT-MUL	193735/131(193866)	0.039737902	-0.126727774	0.176105736	0.604689654	LOGISTIC-BINARY	Diagnoses - ICD10: R94.4 Abnormal results of kidney function studies		100091	Health-related outcomes	2000	Hospital inpatient	2002	Summary Diagnoses	2002	Health-related outcomes > Hospital inpatient > Summary Diagnoses
41270#S644	CAT-MUL	193629/237(193866)	0.032198723	-0.099682139	0.145068239	0.604707543	LOGISTIC-BINARY	Diagnoses - ICD10: S64.4 Injury of digital nerve of other finger		100091	Health-related outcomes	2000	Hospital inpatient	2002	Summary Diagnoses	2002	Health-related outcomes > Hospital inpatient > Summary Diagnoses
41204#S199	CAT-MUL	193845/21(193866)	-0.149793893	-0.934325931	0.274200202	0.604718947	LOGISTIC-BINARY	Diagnoses - secondary ICD10: S19.9 Unspecified injury of neck		100091	Health-related outcomes	2000	Hospital inpatient	2002	Summary Diagnoses	2002	Health-related outcomes > Hospital inpatient > Summary Diagnoses
41210#G452	CAT-MUL	193804/62(193866)	0.055045766	-0.1852984	0.237105764	0.604741378	LOGISTIC-BINARY	Operative procedures - secondary OPCS4: G45.2 Fibreoptic endoscopic ultrasound examination of upper gastrointestinal tract		100091	Health-related outcomes	2000	Hospital inpatient	2005	Summary Operations	2005	Health-related outcomes > Hospital inpatient > Summary Operations
41272#L875	CAT-MUL	193749/117(193866)	-0.052158027	-0.274387153	0.124306756	0.604748755	LOGISTIC-BINARY	Operative procedures - OPCS4: L87.5 Local excision of varicose vein of leg		100091	Health-related outcomes	2000	Hospital inpatient	2005	Summary Operations	2005	Health-related outcomes > Hospital inpatient > Summary Operations
41205#7245	CAT-MUL	193855/11(193866)	-0.201946155	-1.388476488	0.325994439	0.604751914	LOGISTIC-BINARY	Diagnoses - secondary ICD9: 7245 Backache, unspecified		100091	Health-related outcomes	2000	Hospital inpatient	2002	Summary Diagnoses	2002	Health-related outcomes > Hospital inpatient > Summary Diagnoses
41272#H549	CAT-MUL	193827/39(193866)	0.072501945	-0.258212655	0.30229266	0.604839433	LOGISTIC-BINARY	Operative procedures - OPCS4: H54.9 Unspecified dilation of anal sphincter		100091	Health-related outcomes	2000	Hospital inpatient	2005	Summary Operations	2005	Health-related outcomes > Hospital inpatient > Summary Operations
41204#O689	CAT-MUL	193798/68(193866)	-0.08729731	-0.480383759	0.196272385	0.604849232	LOGISTIC-BINARY	Diagnoses - secondary ICD10: O68.9 Labour and delivery complicated by foetal stress, unspecified		100091	Health-related outcomes	2000	Hospital inpatient	2002	Summary Diagnoses	2002	Health-related outcomes > Hospital inpatient > Summary Diagnoses
41272#B294	CAT-MUL	193850/16(193866)	0.104540829	-0.419682386	0.410688748	0.604883638	LOGISTIC-BINARY	Operative procedures - OPCS4: B29.4 Reconstruction of breast using distant flap of skin NEC		100091	Health-related outcomes	2000	Hospital inpatient	2005	Summary Operations	2005	Health-related outcomes > Hospital inpatient > Summary Operations
23512	CONTINUOUS	46747	0.002357937	-0.006576637	0.01129251	0.604969808	LINEAR	Cholesterol in Small VLDL		220	Biological samples		Blood assays		Blood assays	220	Biological samples > Blood assays > NMR metabolomics
40011#9531	CAT-MUL	193849/17(193866)	-0.167580982	-1.077818578	0.294923295	0.605044037	LOGISTIC-BINARY	Histology of cancer tumour: Meningothelial meningioma		100091	Health-related outcomes	100092	Cancer register	100092	Cancer register	100092	Health-related outcomes > Cancer register
20002#1603	CAT-MUL	193756/67(193823)	0.054142701	-0.181409935	0.233923313	0.605116421	LOGISTIC-BINARY	Non-cancer illness code, self-reported: rectal prolapse		100000	Assessment Centre	100071	Verbal interview	100074	Medical conditions	100074	Assessment Centre > Verbal interview > Medical conditions
41204#K439	CAT-MUL	193393/473(193866)	-0.02379548	-0.119242104	0.061549897	0.605149298	LOGISTIC-BINARY	Diagnoses - secondary ICD10: K43.9 Ventral hernia without obstruction or gangrene		100091	Health-related outcomes	2000	Hospital inpatient	2002	Summary Diagnoses	2002	Health-related outcomes > Hospital inpatient > Summary Diagnoses
41230#5F8	CAT-MUL	193403/463(193866)	0.022271596	-0.066607861	0.10260849	0.60515338	LOGISTIC-BINARY	PCT where patients GP was registered: BEBINGTON AND WEST WIRRAL PCT		100091	Health-related outcomes	2000	Hospital inpatient	2001	Summary Administration	2001	Health-related outcomes > Hospital inpatient > Summary Administration
41256#771	CAT-MUL	193836/30(193866)	0.08450022	-0.303424024	0.356354999	0.605168324	LOGISTIC-BINARY	Operative procedures - main OPCS3: 771 Other removal of retained products		100091	Health-related outcomes	2000	Hospital inpatient	2005	Summary Operations	2005	Health-related outcomes > Hospital inpatient > Summary Operations
41270#C502	CAT-MUL	193392/474(193866)	-0.024935693	-0.124995503	0.064514392	0.605199268	LOGISTIC-BINARY	Diagnoses - ICD10: C50.2 Upper-inner quadrant of breast		100091	Health-related outcomes	2000	Hospital inpatient	2002	Summary Diagnoses	2002	Health-related outcomes > Hospital inpatient > Summary Diagnoses
25505	CONTINUOUS	18327	0.003943908	-0.011013225	0.018901041	0.605274852	LINEAR	Weighted-mean FA in tract medial lemniscus (left)		100000	Assessment Centre	100003	Imaging	100	Brain MRI	135	Assessment Centre > Imaging > Brain MRI > Diffusion brain MRI > dMRI weighted means
41272#Q109	CAT-MUL	193784/82(193866)	-0.066010685	-0.355750602	0.152363283	0.605321521	LOGISTIC-BINARY	Operative procedures - OPCS4: Q10.9 Unspecified curettage of uterus		100091	Health-related outcomes	2000	Hospital inpatient	2005	Summary Operations	2005	Health-related outcomes > Hospital inpatient > Summary Operations
25867	CONTINUOUS	19540	0.003648379	-0.010191503	0.017488261	0.605367988	LINEAR	Volume of grey matter in Parietal Operculum Cortex (right)		1101	Assessment Centre		Imaging		Imaging	1101	Assessment Centre > Imaging > Brain MRI > T1 structural brain MRI > Regional grey matter volumes (FAST)
41272#L394	CAT-MUL	193802/64(193866)	-0.073346715	-0.402686949	0.163823064	0.605414209	LOGISTIC-BINARY	Operative procedures - OPCS4: L39.4 Arteriography of subclavian artery		100091	Health-related outcomes	2000	Hospital inpatient	2005	Summary Operations	2005	Health-related outcomes > Hospital inpatient > Summary Operations
41272#C293	CAT-MUL	193767/99(193866)	0.046352633	-0.151271765	0.203491466	0.605417108	LOGISTIC-BINARY	Operative procedures - OPCS4: C29.3 Occlusion of lacrimal punctum		100091	Health-related outcomes	2000	Hospital inpatient	2005	Summary Operations	2005	Health-related outcomes > Hospital inpatient > Summary Operations
41204#Z290	CAT-MUL	193451/415(193866)	0.022821275	-0.068807793	0.1047573	0.605517678	LOGISTIC-BINARY	Diagnoses - secondary ICD10: Z29.0 Isolation		100091	Health-related outcomes	2000	Hospital inpatient	2002	Summary Diagnoses	2002	Health-related outcomes > Hospital inpatient > Summary Diagnoses
41270#Z290	CAT-MUL	193451/415(193866)	0.022821275	-0.068807793	0.1047573	0.605517678	LOGISTIC-BINARY	Diagnoses - ICD10: Z29.0 Isolation		100091	Health-related outcomes	2000	Hospital inpatient	2002	Summary Diagnoses	2002	Health-related outcomes > Hospital inpatient > Summary Diagnoses
41270#K528	CAT-MUL	193373/493(193866)	-0.023523791	-0.117880414	0.061042324	0.605557685	LOGISTIC-BINARY	Diagnoses - ICD10: K52.8 Other specified non-infective gastro-enteritis and colitis		100091	Health-related outcomes	2000	Hospital inpatient	2002	Summary Diagnoses	2002	Health-related outcomes > Hospital inpatient > Summary Diagnoses
41200#M038	CAT-MUL	193850/16(193866)	-0.17564616	-1.14905386	0.300745944	0.605584485	LOGISTIC-BINARY	Operative procedures - main OPCS4: M03.8 Other specified partial excision of kidney		100091	Health-related outcomes	2000	Hospital inpatient	2005	Summary Operations	2005	Health-related outcomes > Hospital inpatient > Summary Operations
41272#M038	CAT-MUL	193850/16(193866)	-0.17564616	-1.14905386	0.300745944	0.605584485	LOGISTIC-BINARY	Operative procedures - OPCS4: M03.8 Other specified partial excision of kidney		100091	Health-related outcomes	2000	Hospital inpatient	2005	Summary Operations	2005	Health-related outcomes > Hospital inpatient > Summary Operations
25572	CONTINUOUS	18327	0.003485703	-0.009748132	0.016719537	0.605668262	LINEAR	Weighted-mean L1 in tract anterior thalamic radiation (right)		100000	Assessment Centre	100003	Imaging	100	Brain MRI	135	Assessment Centre > Imaging > Brain MRI > Diffusion brain MRI > dMRI weighted means
41202#C672	CAT-MUL	193688/178(193866)	-0.037698038	-0.194558008	0.093231714	0.605679543	LOGISTIC-BINARY	Diagnoses - main ICD10: C67.2 Lateral wall of bladder		100091	Health-related outcomes	2000	Hospital inpatient	2002	Summary Diagnoses	2002	Health-related outcomes > Hospital inpatient > Summary Diagnoses
20003#1140909954	CAT-MUL	193767/56(193823)	0.064048008	-0.220802412	0.273090481	0.605694013	LOGISTIC-BINARY	Treatment/medication code: acyclovir		100000	Assessment Centre	100071	Verbal interview	100075	Medications	100075	Assessment Centre > Verbal interview > Medications
41201#W238	CAT-MUL	193834/32(193866)	-0.111647814	-0.655588568	0.225239298	0.605694735	LOGISTIC-BINARY	External causes - ICD10: W23.8 Other specified place		100091	Health-related outcomes	2000	Hospital inpatient	2002	Summary Diagnoses	2002	Health-related outcomes > Hospital inpatient > Summary Diagnoses
41202#L918	CAT-MUL	193540/326(193866)	0.02705867	-0.082697482	0.123409968	0.605822841	LOGISTIC-BINARY	Diagnoses - main ICD10: L91.8 Other hypertrophic disorders of skin		100091	Health-related outcomes	2000	Hospital inpatient	2002	Summary Diagnoses	2002	Health-related outcomes > Hospital inpatient > Summary Diagnoses
41204#E110	CAT-MUL	193828/38(193866)	0.067478822	-0.239875268	0.28296966	0.605866049	LOGISTIC-BINARY	Diagnoses - secondary ICD10: E11.0 With coma		100091	Health-related outcomes	2000	Hospital inpatient	2002	Summary Diagnoses	2002	Health-related outcomes > Hospital inpatient > Summary Diagnoses
41210#T331	CAT-MUL	193787/79(193866)	-0.064236427	-0.347181833	0.14781427	0.605897493	LOGISTIC-BINARY	Operative procedures - secondary OPCS4: T33.1 Open excision of lesion of peritoneum		100091	Health-related outcomes	2000	Hospital inpatient	2005	Summary Operations	2005	Health-related outcomes > Hospital inpatient > Summary Operations
41272#J373	CAT-MUL	193475/391(193866)	-0.026801301	-0.135187832	0.068974932	0.605911916	LOGISTIC-BINARY	Operative procedures - OPCS4: J37.3 Direct puncture operative cholangiography		100091	Health-related outcomes	2000	Hospital inpatient	2005	Summary Operations	2005	Health-related outcomes > Hospital inpatient > Summary Operations
20086#Low calorie	CAT-MUL	27835/3817(31652)	0.008994283	-0.025708927	0.042659028	0.605935509	LOGISTIC-BINARY	Type of special diet followed		100089	Online follow-up	100090	Diet by 24-hour recall	100097	Typical diet yesterday	100097	Online follow-up > Diet by 24-hour recall > Typical diet yesterday
41202#G458	CAT-MUL	193803/63(193866)	0.051551819	-0.173746414	0.222577391	0.605945904	LOGISTIC-BINARY	Diagnoses - main ICD10: G45.8 Other transient cerebral ischaemic attacks and related syndromes		100091	Health-related outcomes	2000	Hospital inpatient	2002	Summary Diagnoses	2002	Health-related outcomes > Hospital inpatient > Summary Diagnoses
41201#V099	CAT-MUL	193850/16(193866)	0.098696403	-0.392459249	0.391170254	0.605949067	LOGISTIC-BINARY	External causes - ICD10: V09.9 Pedestrian injured in unspecified transport accident		100091	Health-related outcomes	2000	Hospital inpatient	2002	Summary Diagnoses	2002	Health-related outcomes > Hospital inpatient > Summary Diagnoses
41210#C134	CAT-MUL	193837/29(193866)	0.076626723	-0.280699518	0.317119288	0.605970223	LOGISTIC-BINARY	Operative procedures - secondary OPCS4: C13.4 Blepharoplasty NEC		100091	Health-related outcomes	2000	Hospital inpatient	2005	Summary Operations	2005	Health-related outcomes > Hospital inpatient > Summary Operations
20003#1140862168	CAT-MUL	193394/429(193823)	-0.026108555	-0.131510082	0.067383774	0.605982334	LOGISTIC-BINARY	Treatment/medication code: bricanyl 250mcg inhaler		100000	Assessment Centre	100071	Verbal interview	100075	Medications	100075	Assessment Centre > Verbal interview > Medications
41210#Z819	CAT-MUL	193830/36(193866)	0.073367456	-0.264329508	0.305150445	0.605996248	LOGISTIC-BINARY	Operative procedures - secondary OPCS4: Z81.9 Joint of shoulder girdle or arm NEC		100091	Health-related outcomes	2000	Hospital inpatient	2005	Summary Operations	2005	Health-related outcomes > Hospital inpatient > Summary Operations
41272#Z819	CAT-MUL	193830/36(193866)	0.073367456	-0.264329508	0.305150445	0.605996248	LOGISTIC-BINARY	Operative procedures - OPCS4: Z81.9 Joint of shoulder girdle or arm NEC		100091	Health-related outcomes	2000	Hospital inpatient	2005	Summary Operations	2005	Health-related outcomes > Hospital inpatient > Summary Operations
41202#H938	CAT-MUL	193850/16(193866)	-0.177494219	-1.161792375	0.304399706	0.606102927	LOGISTIC-BINARY	Diagnoses - main ICD10: H93.8 Other specified disorders of ear		100091	Health-related outcomes	2000	Hospital inpatient	2002	Summary Diagnoses	2002	Health-related outcomes > Hospital inpatient > Summary Diagnoses
25794	CONTINUOUS	19540	-0.003569275	-0.017138976	0.010000427	0.606163023	LINEAR	Volume of grey matter in Precentral Gyrus (left)		1101	Assessment Centre		Imaging		Imaging	1101	Assessment Centre > Imaging > Brain MRI > T1 structural brain MRI > Regional grey matter volumes (FAST)
41202#I313	CAT-MUL	193718/148(193866)	0.037307345	-0.118656189	0.166585325	0.606170977	LOGISTIC-BINARY	Diagnoses - main ICD10: I31.3 Pericardial effusion (noninflammatory)		100091	Health-related outcomes	2000	Hospital inpatient	2002	Summary Diagnoses	2002	Health-related outcomes > Hospital inpatient > Summary Diagnoses
40006#C491	CAT-MUL	193846/20(193866)	0.091617983	-0.355864964	0.3671369	0.606180416	LOGISTIC-BINARY	Type of cancer: ICD10: C49.1 Connective and soft tissue of upper limb, including shoulder		100091	Health-related outcomes	100092	Cancer register	100092	Cancer register	100092	Health-related outcomes > Cancer register
41202#M2451	CAT-MUL	193845/21(193866)	0.097146909	-0.378821443	0.388645878	0.606250259	LOGISTIC-BINARY	Diagnoses - main ICD10: M24.51 Contracture of joint (Shoulder region)		100091	Health-related outcomes	2000	Hospital inpatient	2002	Summary Diagnoses	2002	Health-related outcomes > Hospital inpatient > Summary Diagnoses
41210#Z398	CAT-MUL	193688/178(193866)	0.034599624	-0.109086674	0.155320172	0.606298478	LOGISTIC-BINARY	Operative procedures - secondary OPCS4: Z39.8 Specified vein NEC		100091	Health-related outcomes	2000	Hospital inpatient	2005	Summary Operations	2005	Health-related outcomes > Hospital inpatient > Summary Operations
41272#Z398	CAT-MUL	193688/178(193866)	0.034599624	-0.109086674	0.155320172	0.606298478	LOGISTIC-BINARY	Operative procedures - OPCS4: Z39.8 Specified vein NEC		100091	Health-related outcomes	2000	Hospital inpatient	2005	Summary Operations	2005	Health-related outcomes > Hospital inpatient > Summary Operations
41272#S063	CAT-MUL	193135/731(193866)	-0.019205976	-0.095623653	0.050661863	0.606305966	LOGISTIC-BINARY	Operative procedures - OPCS4: S06.3 Shave excision of lesion of skin of head or neck		100091	Health-related outcomes	2000	Hospital inpatient	2005	Summary Operations	2005	Health-related outcomes > Hospital inpatient > Summary Operations
41204#T68	CAT-MUL	193778/88(193866)	-0.056693139	-0.303598662	0.132692236	0.606374607	LOGISTIC-BINARY	Diagnoses - secondary ICD10: T68 Hypothermia		100091	Health-related outcomes	2000	Hospital inpatient	2002	Summary Diagnoses	2002	Health-related outcomes > Hospital inpatient > Summary Diagnoses
41204#R270	CAT-MUL	193696/170(193866)	0.034697251	-0.109385307	0.155953203	0.606455985	LOGISTIC-BINARY	Diagnoses - secondary ICD10: R27.0 Ataxia, unspecified		100091	Health-related outcomes	2000	Hospital inpatient	2002	Summary Diagnoses	2002	Health-related outcomes > Hospital inpatient > Summary Diagnoses
20551#A sedative, benzodiazepine or sleeping tablet	CAT-MUL	63763/238(64001)	-0.035353552	-0.181395067	0.089041479	0.606603932	LOGISTIC-BINARY	Substance of prescription or over-the-counter medication addiction		100089	Online follow-up	136	Mental health	141	Addictions	141	Online follow-up > Mental health > Addictions
22601#91112478	CAT-MUL	48060/205(48265)	-0.038188257	-0.197031368	0.095353557	0.606620879	LOGISTIC-BINARY	Job coding: farmhand, farm labourer, herdsman, shepherd, dairyman, pigman		100089	Online follow-up	123	Work environment	130	Employment history	130	Online follow-up > Work environment > Employment history
22617#9111	CAT-MUL	48060/205(48265)	-0.038188257	-0.197031368	0.095353557	0.606620879	LOGISTIC-BINARY	Job code - historical: Farm workers		100089	Online follow-up	123	Work environment	130	Employment history	130	Online follow-up > Work environment > Employment history
41270#W199	CAT-MUL	191620/2246(193866)	0.01023129	-0.029665046	0.048268511	0.606661282	LOGISTIC-BINARY	Diagnoses - ICD10: W19.9 Unspecified place		100091	Health-related outcomes	2000	Hospital inpatient	2002	Summary Diagnoses	2002	Health-related outcomes > Hospital inpatient > Summary Diagnoses
41200#V349	CAT-MUL	193856/10(193866)	-0.264011299	-1.954501187	0.377223985	0.606714641	LOGISTIC-BINARY	Operative procedures - main OPCS4: V34.9 Unspecified revisional excision of lumbar intervertebral disc		100091	Health-related outcomes	2000	Hospital inpatient	2005	Summary Operations	2005	Health-related outcomes > Hospital inpatient > Summary Operations
40011#8441	CAT-MUL	193686/180(193866)	0.034298611	-0.10781191	0.15465384	0.606761411	LOGISTIC-BINARY	Histology of cancer tumour: Serous cystadenocarcinoma		100091	Health-related outcomes	100092	Cancer register	100092	Cancer register	100092	Health-related outcomes > Cancer register
41200#S275	CAT-MUL	193780/86(193866)	0.046181104	-0.151970534	0.203048951	0.606785592	LOGISTIC-BINARY	Operative procedures - main OPCS4: S27.5 Local flap of skin to head or neck NEC		100091	Health-related outcomes	2000	Hospital inpatient	2005	Summary Operations	2005	Health-related outcomes > Hospital inpatient > Summary Operations
41210#M359	CAT-MUL	193834/32(193866)	-0.10638872	-0.622951489	0.217333456	0.606826828	LOGISTIC-BINARY	Operative procedures - secondary OPCS4: M35.9 Unspecified partial excision of bladder		100091	Health-related outcomes	2000	Hospital inpatient	2005	Summary Operations	2005	Health-related outcomes > Hospital inpatient > Summary Operations
22330	INTEGER	12252	-0.004696446	-0.022585451	0.013192559	0.606838207	LINEAR	PQ interval		100000	Assessment Centre	100006	Physical measures	104	ECG at rest, 12-lead	104	Assessment Centre > Physical measures > ECG at rest, 12-lead
41204#N62	CAT-MUL	193765/101(193866)	-0.05497702	-0.293115537	0.130181574	0.60688119	LOGISTIC-BINARY	Diagnoses - secondary ICD10: N62 Hypertrophy of breast		100091	Health-related outcomes	2000	Hospital inpatient	2002	Summary Diagnoses	2002	Health-related outcomes > Hospital inpatient > Summary Diagnoses
41272#L198	CAT-MUL	193850/16(193866)	-0.155641362	-1.000836536	0.270841455	0.606887809	LOGISTIC-BINARY	Operative procedures - OPCS4: L19.8 Other specified other replacement of aneurysmal segment of aorta		100091	Health-related outcomes	2000	Hospital inpatient	2005	Summary Operations	2005	Health-related outcomes > Hospital inpatient > Summary Operations
41210#S269	CAT-MUL	193854/12(193866)	-0.203188801	-1.400010454	0.323992352	0.606895161	LOGISTIC-BINARY	Operative procedures - secondary OPCS4: S26.9 Unspecified local subcutaneous pedicle flap of skin		100091	Health-related outcomes	2000	Hospital inpatient	2005	Summary Operations	2005	Health-related outcomes > Hospital inpatient > Summary Operations
20003#1141200384	CAT-MUL	193638/185(193823)	-0.039530046	-0.204614038	0.098234181	0.606913455	LOGISTIC-BINARY	Treatment/medication code: vesicare 5mg tablet		100000	Assessment Centre	100071	Verbal interview	100075	Medications	100075	Assessment Centre > Verbal interview > Medications
25123	CONTINUOUS	18329	-0.003817036	-0.018360214	0.010726142	0.606943134	LINEAR	Mean MD in posterior limb of internal capsule on FA skeleton (left)		100000	Assessment Centre	100003	Imaging	100	Brain MRI	134	Assessment Centre > Imaging > Brain MRI > Diffusion brain MRI > dMRI skeleton
20004#1404	CAT-MUL	192117/1706(193823)	-0.012481026	-0.061450972	0.033716614	0.606975896	LOGISTIC-BINARY	Operation code: umbilical hernia repair		100000	Assessment Centre	100071	Verbal interview	100076	Operations	100076	Assessment Centre > Verbal interview > Operations
20003#1140923346	CAT-MUL	189498/4325(193823)	0.007521897	-0.021638002	0.035702768	0.607018203	LOGISTIC-BINARY	Treatment/medication code: co-codamol		100000	Assessment Centre	100071	Verbal interview	100075	Medications	100075	Assessment Centre > Verbal interview > Medications
27182	CONTINUOUS	19656	-0.003850338	-0.01852596	0.010825284	0.607080591	LINEAR	Mean thickness of lateraloccipital (left hemisphere)		100000	Assessment Centre	100003	Imaging	100	Brain MRI	196	Assessment Centre > Imaging > Brain MRI > T1 structural brain MRI > Freesurfer DKT
41200#H234	CAT-MUL	193797/69(193866)	0.054013239	-0.182938075	0.233658471	0.60708669	LOGISTIC-BINARY	Operative procedures - main OPCS4: H23.4 Endoscopic destruction of lesion of lower bowel using fibreoptic sigmoidoscope NEC		100091	Health-related outcomes	2000	Hospital inpatient	2005	Summary Operations	2005	Health-related outcomes > Hospital inpatient > Summary Operations
41204#S421	CAT-MUL	193850/16(193866)	0.103040799	-0.419999728	0.405345939	0.607115482	LOGISTIC-BINARY	Diagnoses - secondary ICD10: S42.1 Fracture of scapula		100091	Health-related outcomes	2000	Hospital inpatient	2002	Summary Diagnoses	2002	Health-related outcomes > Hospital inpatient > Summary Diagnoses
27181	CONTINUOUS	19656	0.003837316	-0.010790748	0.018465379	0.607131628	LINEAR	Mean thickness of isthmuscingulate (left hemisphere)		100000	Assessment Centre	100003	Imaging	100	Brain MRI	196	Assessment Centre > Imaging > Brain MRI > T1 structural brain MRI > Freesurfer DKT
5115	INTEGER	51919	-0.002227342	-0.010718133	0.006263449	0.607143426	LINEAR	3mm cylindrical power angle (right)		100000	Assessment Centre	100006	Physical measures	100013	Eye measures	100014	Assessment Centre > Physical measures > Eye measures > Autorefraction
4195	INTEGER	74873	-0.001780389	-0.00856821	0.005007432	0.607190227	LINEAR	Pulse wave reflection index		100000	Assessment Centre	100006	Physical measures	100007	Arterial stiffness	100007	Assessment Centre > Physical measures > Arterial stiffness
41272#F349	CAT-MUL	193763/103(193866)	0.047033932	-0.154373249	0.20726451	0.607202481	LOGISTIC-BINARY	Operative procedures - OPCS4: F34.9 Unspecified excision of tonsil		100091	Health-related outcomes	2000	Hospital inpatient	2005	Summary Operations	2005	Health-related outcomes > Hospital inpatient > Summary Operations
41202#I082	CAT-MUL	193848/18(193866)	0.092579787	-0.363913177	0.368858727	0.607293086	LOGISTIC-BINARY	Diagnoses - main ICD10: I08.2 Disorders of both aortic and tricuspid valves		100091	Health-related outcomes	2000	Hospital inpatient	2002	Summary Diagnoses	2002	Health-related outcomes > Hospital inpatient > Summary Diagnoses
41270#D682	CAT-MUL	193682/184(193866)	-0.041086949	-0.213315369	0.101936924	0.607318316	LOGISTIC-BINARY	Diagnoses - ICD10: D68.2 Hereditary deficiency of other clotting factors		100091	Health-related outcomes	2000	Hospital inpatient	2002	Summary Diagnoses	2002	Health-related outcomes > Hospital inpatient > Summary Diagnoses
41200#W396	CAT-MUL	193696/170(193866)	0.033693931	-0.106533779	0.15175505	0.60736062	LOGISTIC-BINARY	Operative procedures - main OPCS4: W39.6 Closed reduction of dislocated total prosthetic replacement of hip joint		100091	Health-related outcomes	2000	Hospital inpatient	2005	Summary Operations	2005	Health-related outcomes > Hospital inpatient > Summary Operations
41202#O020	CAT-MUL	193802/64(193866)	0.06865922	-0.235218008	0.297719963	0.607485161	LOGISTIC-BINARY	Diagnoses - main ICD10: O02.0 Blighted ovum and nonhydatidiform mole		100091	Health-related outcomes	2000	Hospital inpatient	2002	Summary Diagnoses	2002	Health-related outcomes > Hospital inpatient > Summary Diagnoses
41272#J091	CAT-MUL	193816/50(193866)	0.062405543	-0.21765817	0.266440384	0.607570884	LOGISTIC-BINARY	Operative procedures - OPCS4: J09.1 Diagnostic endoscopic examination of liver and biopsy of lesion of liver using laparoscope		100091	Health-related outcomes	2000	Hospital inpatient	2005	Summary Operations	2005	Health-related outcomes > Hospital inpatient > Summary Operations
25910	CONTINUOUS	19540	-0.003783138	-0.018223204	0.010656927	0.607592826	LINEAR	Volume of grey matter in VIIIa Cerebellum (vermis)		1101	Assessment Centre		Imaging		Imaging	1101	Assessment Centre > Imaging > Brain MRI > T1 structural brain MRI > Regional grey matter volumes (FAST)
41204#T841	CAT-MUL	193785/81(193866)	-0.063574926	-0.344408702	0.147707885	0.607599172	LOGISTIC-BINARY	Diagnoses - secondary ICD10: T84.1 Mechanical complication of internal fixation device of bones of limb		100091	Health-related outcomes	2000	Hospital inpatient	2002	Summary Diagnoses	2002	Health-related outcomes > Hospital inpatient > Summary Diagnoses
41204#B950	CAT-MUL	193727/139(193866)	0.04051936	-0.130544089	0.180732939	0.607622569	LOGISTIC-BINARY	Diagnoses - secondary ICD10: B95.0 Streptococcus, group A, as the cause of diseases classified to other chapters		100091	Health-related outcomes	2000	Hospital inpatient	2002	Summary Diagnoses	2002	Health-related outcomes > Hospital inpatient > Summary Diagnoses
41270#B950	CAT-MUL	193727/139(193866)	0.04051936	-0.130544089	0.180732939	0.607622569	LOGISTIC-BINARY	Diagnoses - ICD10: B95.0 Streptococcus, group A, as the cause of diseases classified to other chapters		100091	Health-related outcomes	2000	Hospital inpatient	2002	Summary Diagnoses	2002	Health-related outcomes > Hospital inpatient > Summary Diagnoses
41210#S159	CAT-MUL	193844/22(193866)	0.087293772	-0.334651674	0.352845689	0.607625675	LOGISTIC-BINARY	Operative procedures - secondary OPCS4: S15.9 Unspecified other biopsy of skin		100091	Health-related outcomes	2000	Hospital inpatient	2005	Summary Operations	2005	Health-related outcomes > Hospital inpatient > Summary Operations
41210#S068	CAT-MUL	193633/233(193866)	0.030576421	-0.095422342	0.138880868	0.607628726	LOGISTIC-BINARY	Operative procedures - secondary OPCS4: S06.8 Other specified other excision of lesion of skin		100091	Health-related outcomes	2000	Hospital inpatient	2005	Summary Operations	2005	Health-related outcomes > Hospital inpatient > Summary Operations
41272#H198	CAT-MUL	193833/33(193866)	-0.106792486	-0.626641028	0.218029097	0.607638057	LOGISTIC-BINARY	Operative procedures - OPCS4: H19.8 Other specified other open operations on colon		100091	Health-related outcomes	2000	Hospital inpatient	2005	Summary Operations	2005	Health-related outcomes > Hospital inpatient > Summary Operations
22501	INTEGER	49284	0.000966536	-0.002723681	0.004656753	0.60769935	LINEAR	Year ended full time education		100089	Online follow-up	123	Work environment	123	Work environment	123	Online follow-up > Work environment
41200#T591	CAT-MUL	193448/418(193866)	0.02456786	-0.074883485	0.113147563	0.607717477	LOGISTIC-BINARY	Operative procedures - main OPCS4: T59.1 Excision of ganglion of wrist		100091	Health-related outcomes	2000	Hospital inpatient	2005	Summary Operations	2005	Health-related outcomes > Hospital inpatient > Summary Operations
41204#M060	CAT-MUL	193672/194(193866)	0.033827809	-0.106657439	0.152834894	0.607738907	LOGISTIC-BINARY	Diagnoses - secondary ICD10: M06.0 Seronegative rheumatoid arthritis		100091	Health-related outcomes	2000	Hospital inpatient	2002	Summary Diagnoses	2002	Health-related outcomes > Hospital inpatient > Summary Diagnoses
41204#I745	CAT-MUL	193818/48(193866)	-0.078187925	-0.438283112	0.171875801	0.607776726	LOGISTIC-BINARY	Diagnoses - secondary ICD10: I74.5 Embolism and thrombosis of iliac artery		100091	Health-related outcomes	2000	Hospital inpatient	2002	Summary Diagnoses	2002	Health-related outcomes > Hospital inpatient > Summary Diagnoses
41202#K648	CAT-MUL	193738/128(193866)	-0.050558116	-0.267299086	0.12220618	0.607790874	LOGISTIC-BINARY	Diagnoses - main ICD10: K64.8 Other specified haemorrhoids		100091	Health-related outcomes	2000	Hospital inpatient	2002	Summary Diagnoses	2002	Health-related outcomes > Hospital inpatient > Summary Diagnoses
23056	CAT-SIN	832/2881(3713)	-0.019257207	-0.0910584	0.056470372	0.607795279	LOGISTIC-BINARY	HHV-6A seropositivity for Human Herpesvirus-6		100078	Biological samples	100079	Blood assays	100080	Infectious Diseases	51428	Biological samples > Blood assays > Infectious Diseases
41210#F203	CAT-MUL	193845/21(193866)	0.091295883	-0.355031628	0.367641036	0.607806753	LOGISTIC-BINARY	Operative procedures - secondary OPCS4: F20.3 Biopsy of lesion of gingiva		100091	Health-related outcomes	2000	Hospital inpatient	2005	Summary Operations	2005	Health-related outcomes > Hospital inpatient > Summary Operations
41210#X312	CAT-MUL	193674/192(193866)	0.033051686	-0.104155417	0.149399744	0.60781769	LOGISTIC-BINARY	Operative procedures - secondary OPCS4: X31.2 Intravenous pyelography		100091	Health-related outcomes	2000	Hospital inpatient	2005	Summary Operations	2005	Health-related outcomes > Hospital inpatient > Summary Operations
41205#6227	CAT-MUL	193828/38(193866)	0.067977793	-0.235769167	0.294913479	0.607852362	LOGISTIC-BINARY	Diagnoses - secondary ICD9: 6227 Mucous polyp of cervix		100091	Health-related outcomes	2000	Hospital inpatient	2002	Summary Diagnoses	2002	Health-related outcomes > Hospital inpatient > Summary Diagnoses
41270#M1990	CAT-MUL	193382/484(193866)	0.021096202	-0.063833744	0.097624824	0.607874428	LOGISTIC-BINARY	Diagnoses - ICD10: M19.90 Arthrosis, unspecified (Multiple sites)		100091	Health-related outcomes	2000	Hospital inpatient	2002	Summary Diagnoses	2002	Health-related outcomes > Hospital inpatient > Summary Diagnoses
41202#M8998	CAT-MUL	193842/24(193866)	-0.127226582	-0.775632764	0.246073157	0.607885027	LOGISTIC-BINARY	Diagnoses - main ICD10: M89.98 Disorder of bone, unspecified (Other)		100091	Health-related outcomes	2000	Hospital inpatient	2002	Summary Diagnoses	2002	Health-related outcomes > Hospital inpatient > Summary Diagnoses
41202#Z017	CAT-MUL	193850/16(193866)	0.115584722	-0.472770262	0.454219997	0.607923589	LOGISTIC-BINARY	Diagnoses - main ICD10: Z01.7 Laboratory examination		100091	Health-related outcomes	2000	Hospital inpatient	2002	Summary Diagnoses	2002	Health-related outcomes > Hospital inpatient > Summary Diagnoses
41270#H359	CAT-MUL	193797/69(193866)	0.052590221	-0.177996689	0.228260482	0.60795013	LOGISTIC-BINARY	Diagnoses - ICD10: H35.9 Retinal disorder, unspecified		100091	Health-related outcomes	2000	Hospital inpatient	2002	Summary Diagnoses	2002	Health-related outcomes > Hospital inpatient > Summary Diagnoses
41272#V332	CAT-MUL	193731/135(193866)	-0.049919035	-0.263745179	0.120904245	0.607990367	LOGISTIC-BINARY	Operative procedures - OPCS4: V33.2 Primary fenestration excision of lumbar intervertebral disc		100091	Health-related outcomes	2000	Hospital inpatient	2005	Summary Operations	2005	Health-related outcomes > Hospital inpatient > Summary Operations
41200#D207	CAT-MUL	193852/14(193866)	-0.187139522	-1.258027498	0.316281987	0.608089611	LOGISTIC-BINARY	Operative procedures - main OPCS4: D20.7 Transtympanic injection to middle ear		100091	Health-related outcomes	2000	Hospital inpatient	2005	Summary Operations	2005	Health-related outcomes > Hospital inpatient > Summary Operations
41272#D102	CAT-MUL	193776/90(193866)	-0.058835241	-0.317110878	0.138037866	0.608092288	LOGISTIC-BINARY	Operative procedures - OPCS4: D10.2 Modified radical mastoidectomy		100091	Health-related outcomes	2000	Hospital inpatient	2005	Summary Operations	2005	Health-related outcomes > Hospital inpatient > Summary Operations
41202#T825	CAT-MUL	193763/103(193866)	-0.053503587	-0.285703921	0.127512475	0.60814456	LOGISTIC-BINARY	Diagnoses - main ICD10: T82.5 Mechanical complication of other cardiac and vascular devices and implants		100091	Health-related outcomes	2000	Hospital inpatient	2002	Summary Diagnoses	2002	Health-related outcomes > Hospital inpatient > Summary Diagnoses
41271#5301	CAT-MUL	193809/57(193866)	-0.068084229	-0.376315518	0.153047551	0.608149983	LOGISTIC-BINARY	Diagnoses - ICD9: 5301 Oesophagitis		100091	Health-related outcomes	2000	Hospital inpatient	2002	Summary Diagnoses	2002	Health-related outcomes > Hospital inpatient > Summary Diagnoses
41210#E661	CAT-MUL	193778/88(193866)	0.046926368	-0.155985731	0.206134038	0.608194992	LOGISTIC-BINARY	Operative procedures - secondary OPCS4		100091	Health-related outcomes	2000	Hospital inpatient	2005	Summary Operations	2005	Health-related outcomes > Hospital inpatient > Summary Operations
41202#S698	CAT-MUL	193855/11(193866)	-0.233373016	-1.680148213	0.348069972	0.608217013	LOGISTIC-BINARY	Diagnoses - main ICD10: S69.8 Other specified injuries of wrist and hand		100091	Health-related outcomes	2000	Hospital inpatient	2002	Summary Diagnoses	2002	Health-related outcomes > Hospital inpatient > Summary Diagnoses
26426	CONTINUOUS	7878	0.005848785	-0.016518049	0.028215619	0.608247627	LINEAR	Index of Multiple Deprivation (Wales)		1	Population characteristics	100094	Baseline characteristics	76	Indices of Multiple Deprivation	76	Population characteristics > Baseline characteristics > Indices of Multiple Deprivation
41203#7266	CAT-MUL	193851/15(193866)	-0.155250922	-1.012299336	0.26322872	0.608284471	LOGISTIC-BINARY	Diagnoses - main ICD9: 7266 Enthesopathy of knee		100091	Health-related outcomes	2000	Hospital inpatient	2002	Summary Diagnoses	2002	Health-related outcomes > Hospital inpatient > Summary Diagnoses
41271#7266	CAT-MUL	193851/15(193866)	-0.155250922	-1.012299336	0.26322872	0.608284471	LOGISTIC-BINARY	Diagnoses - ICD9: 7266 Enthesopathy of knee		100091	Health-related outcomes	2000	Hospital inpatient	2002	Summary Diagnoses	2002	Health-related outcomes > Hospital inpatient > Summary Diagnoses
41270#I446	CAT-MUL	193810/56(193866)	0.056010998	-0.193511967	0.240536632	0.608287237	LOGISTIC-BINARY	Diagnoses - ICD10: I44.6 Other and unspecified fascicular block		100091	Health-related outcomes	2000	Hospital inpatient	2002	Summary Diagnoses	2002	Health-related outcomes > Hospital inpatient > Summary Diagnoses
41200#C797	CAT-MUL	193790/76(193866)	-0.063133546	-0.343479087	0.146106323	0.608291761	LOGISTIC-BINARY	Operative procedures - main OPCS4: C79.7 Removal of internal tamponade agent from vitreous body		100091	Health-related outcomes	2000	Hospital inpatient	2005	Summary Operations	2005	Health-related outcomes > Hospital inpatient > Summary Operations
41203#6216	CAT-MUL	193856/10(193866)	0.124200968	-0.523039969	0.496600746	0.60829465	LOGISTIC-BINARY	Diagnoses - main ICD9: 6216 Malposition of uterus		100091	Health-related outcomes	2000	Hospital inpatient	2002	Summary Diagnoses	2002	Health-related outcomes > Hospital inpatient > Summary Diagnoses
41270#Q825	CAT-MUL	193839/27(193866)	0.082280264	-0.307711508	0.339729374	0.608385204	LOGISTIC-BINARY	Diagnoses - ICD10: Q82.5 Congenital nonneoplastic naevus		100091	Health-related outcomes	2000	Hospital inpatient	2002	Summary Diagnoses	2002	Health-related outcomes > Hospital inpatient > Summary Diagnoses
25395	CONTINUOUS	18327	0.003946536	-0.011150832	0.019043904	0.608391704	LINEAR	Mean OD in body of corpus callosum on FA skeleton		100000	Assessment Centre	100003	Imaging	100	Brain MRI	134	Assessment Centre > Imaging > Brain MRI > Diffusion brain MRI > dMRI skeleton
41210#F231	CAT-MUL	193841/25(193866)	-0.123580037	-0.750688848	0.240519441	0.608404704	LOGISTIC-BINARY	Operative procedures - secondary OPCS4: F23.1 Excision of lesion of tongue		100091	Health-related outcomes	2000	Hospital inpatient	2005	Summary Operations	2005	Health-related outcomes > Hospital inpatient > Summary Operations
41204#S223	CAT-MUL	193835/31(193866)	-0.107025167	-0.631969626	0.217685867	0.608421578	LOGISTIC-BINARY	Diagnoses - secondary ICD10: S22.3 Fracture of rib		100091	Health-related outcomes	2000	Hospital inpatient	2002	Summary Diagnoses	2002	Health-related outcomes > Hospital inpatient > Summary Diagnoses
41210#B279	CAT-MUL	193855/11(193866)	0.121426516	-0.512548259	0.478631248	0.608454235	LOGISTIC-BINARY	Operative procedures - secondary OPCS4: B27.9 Unspecified total excision of breast		100091	Health-related outcomes	2000	Hospital inpatient	2005	Summary Operations	2005	Health-related outcomes > Hospital inpatient > Summary Operations
41202#I311	CAT-MUL	193850/16(193866)	-0.156403629	-1.012934879	0.27464853	0.608469103	LOGISTIC-BINARY	Diagnoses - main ICD10: I31.1 Chronic constrictive pericarditis		100091	Health-related outcomes	2000	Hospital inpatient	2002	Summary Diagnoses	2002	Health-related outcomes > Hospital inpatient > Summary Diagnoses
20003#1140866122	CAT-MUL	192845/978(193823)	-0.015785651	-0.078510687	0.04242994	0.608544505	LOGISTIC-BINARY	Treatment/medication code: bendrofluazide		100000	Assessment Centre	100071	Verbal interview	100075	Medications	100075	Assessment Centre > Verbal interview > Medications
40002#I490	CAT-MUL	193852/14(193866)	-0.161851833	-1.064499256	0.278477436	0.608575008	LOGISTIC-BINARY	Contributory (secondary) causes of death: ICD10: I49.0 Ventricular fibrillation and flutter		100091	Health-related outcomes	100093	Death register	100093	Death register	100093	Health-related outcomes > Death register
41204#I871	CAT-MUL	193786/80(193866)	0.048191463	-0.161283665	0.211274428	0.608638387	LOGISTIC-BINARY	Diagnoses - secondary ICD10: I87.1 Compression of vein		100091	Health-related outcomes	2000	Hospital inpatient	2002	Summary Diagnoses	2002	Health-related outcomes > Hospital inpatient > Summary Diagnoses
41272#V473	CAT-MUL	193811/55(193866)	0.0585663	-0.202527165	0.252518174	0.608639451	LOGISTIC-BINARY	Operative procedures - OPCS4: V47.3 Biopsy of lumbar vertebra		100091	Health-related outcomes	2000	Hospital inpatient	2005	Summary Operations	2005	Health-related outcomes > Hospital inpatient > Summary Operations
40011#9063	CAT-MUL	193856/10(193866)	0.1096954	-0.474144374	0.418200886	0.608660789	LOGISTIC-BINARY	Histology of cancer tumour: Spermatocytic seminoma		100091	Health-related outcomes	100092	Cancer register	100092	Cancer register	100092	Health-related outcomes > Cancer register
40011#8246	CAT-MUL	193800/66(193866)	0.053183917	-0.180949477	0.23129916	0.608666987	LOGISTIC-BINARY	Histology of cancer tumour: Neuroendocrine carcinoma		100091	Health-related outcomes	100092	Cancer register	100092	Cancer register	100092	Health-related outcomes > Cancer register
41270#Y040	CAT-MUL	193832/34(193866)	0.077954833	-0.286103805	0.325045807	0.608675851	LOGISTIC-BINARY	Diagnoses - ICD10: Y04.0 Home		100091	Health-related outcomes	2000	Hospital inpatient	2002	Summary Diagnoses	2002	Health-related outcomes > Hospital inpatient > Summary Diagnoses
41204#L88	CAT-MUL	193846/20(193866)	-0.146304645	-0.921417861	0.272009718	0.60870899	LOGISTIC-BINARY	Diagnoses - secondary ICD10: L88 Pyoderma gangrenosum		100091	Health-related outcomes	2000	Hospital inpatient	2002	Summary Diagnoses	2002	Health-related outcomes > Hospital inpatient > Summary Diagnoses
41270#D162	CAT-MUL	193839/27(193866)	0.084566722	-0.319636019	0.346834476	0.608748721	LOGISTIC-BINARY	Diagnoses - ICD10: D16.2 Long bones of lower limb		100091	Health-related outcomes	2000	Hospital inpatient	2002	Summary Diagnoses	2002	Health-related outcomes > Hospital inpatient > Summary Diagnoses
41204#K520	CAT-MUL	193826/40(193866)	-0.085897367	-0.489661145	0.18545385	0.608759059	LOGISTIC-BINARY	Diagnoses - secondary ICD10: K52.0 Gastro-enteritis and colitis due to radiation		100091	Health-related outcomes	2000	Hospital inpatient	2002	Summary Diagnoses	2002	Health-related outcomes > Hospital inpatient > Summary Diagnoses
90139	CONTINUOUS	42230	-0.004866555	-0.023503043	0.013769933	0.608782663	ORDERED-LOGISTIC	Fraction acceleration <= 400 milli-gravities		100088	Additional exposures	1008	Physical activity measurement	1010	Acceleration intensity distribution	1010	Additional exposures > Physical activity measurement > Acceleration intensity distribution
41272#A604	CAT-MUL	193717/149(193866)	0.038705138	-0.124448311	0.173741742	0.608810706	LOGISTIC-BINARY	Operative procedures - OPCS4: A60.4 Radiofrequency controlled thermal destruction of peripheral nerve		100091	Health-related outcomes	2000	Hospital inpatient	2005	Summary Operations	2005	Health-related outcomes > Hospital inpatient > Summary Operations
41202#D210	CAT-MUL	193817/49(193866)	-0.079504904	-0.447205715	0.175157765	0.608840576	LOGISTIC-BINARY	Diagnoses - main ICD10: D21.0 Connective and other soft tissue of head, face and neck		100091	Health-related outcomes	2000	Hospital inpatient	2002	Summary Diagnoses	2002	Health-related outcomes > Hospital inpatient > Summary Diagnoses
41270#M8991	CAT-MUL	193854/12(193866)	0.110708607	-0.467573079	0.426560063	0.608859484	LOGISTIC-BINARY	Diagnoses - ICD10: M89.91 Disorder of bone, unspecified (Shoulder region)		100091	Health-related outcomes	2000	Hospital inpatient	2002	Summary Diagnoses	2002	Health-related outcomes > Hospital inpatient > Summary Diagnoses
41270#S136	CAT-MUL	193841/25(193866)	-0.130718093	-0.799754785	0.254349627	0.608861008	LOGISTIC-BINARY	Diagnoses - ICD10: S13.6 Sprain and strain of joints and ligaments of other and unspecified parts of neck		100091	Health-related outcomes	2000	Hospital inpatient	2002	Summary Diagnoses	2002	Health-related outcomes > Hospital inpatient > Summary Diagnoses
41204#M9075	CAT-MUL	193821/45(193866)	0.063540403	-0.224456164	0.270674495	0.608890892	LOGISTIC-BINARY	Diagnoses - secondary ICD10: M90.75 Fracture of bone in neoplastic disease (Pelvic region and thigh)		100091	Health-related outcomes	2000	Hospital inpatient	2002	Summary Diagnoses	2002	Health-related outcomes > Hospital inpatient > Summary Diagnoses
41200#P201	CAT-MUL	193691/175(193866)	-0.042900356	-0.224021377	0.106777488	0.608905886	LOGISTIC-BINARY	Operative procedures - main OPCS4: P20.1 Excision of lesion of vagina		100091	Health-related outcomes	2000	Hospital inpatient	2005	Summary Operations	2005	Health-related outcomes > Hospital inpatient > Summary Operations
41210#Y668	CAT-MUL	193625/241(193866)	0.030242372	-0.09472714	0.137826113	0.608923241	LOGISTIC-BINARY	Operative procedures - secondary OPCS4: Y66.8 Other specified harvest of bone		100091	Health-related outcomes	2000	Hospital inpatient	2005	Summary Operations	2005	Health-related outcomes > Hospital inpatient > Summary Operations
41272#Y668	CAT-MUL	193625/241(193866)	0.030242372	-0.09472714	0.137826113	0.608923241	LOGISTIC-BINARY	Operative procedures - OPCS4: Y66.8 Other specified harvest of bone		100091	Health-related outcomes	2000	Hospital inpatient	2005	Summary Operations	2005	Health-related outcomes > Hospital inpatient > Summary Operations
41272#D121	CAT-MUL	193842/24(193866)	-0.132865921	-0.818299852	0.254919773	0.609000346	LOGISTIC-BINARY	Operative procedures - OPCS4: D12.1 Obliteration of mastoid		100091	Health-related outcomes	2000	Hospital inpatient	2005	Summary Operations	2005	Health-related outcomes > Hospital inpatient > Summary Operations
41210#Y502	CAT-MUL	193644/222(193866)	-0.036693194	-0.189816068	0.092743502	0.6090022	LOGISTIC-BINARY	Operative procedures - secondary OPCS4: Y50.2 Laparotomy approach NEC		100091	Health-related outcomes	2000	Hospital inpatient	2005	Summary Operations	2005	Health-related outcomes > Hospital inpatient > Summary Operations
41272#Y502	CAT-MUL	193644/222(193866)	-0.036693194	-0.189816068	0.092743502	0.6090022	LOGISTIC-BINARY	Operative procedures - OPCS4: Y50.2 Laparotomy approach NEC		100091	Health-related outcomes	2000	Hospital inpatient	2005	Summary Operations	2005	Health-related outcomes > Hospital inpatient > Summary Operations
41210#Y363	CAT-MUL	193736/130(193866)	0.0377307	-0.121817525	0.169236655	0.609020091	LOGISTIC-BINARY	Operative procedures - secondary OPCS4: Y36.3 Radioactive seed implantation NOC		100091	Health-related outcomes	2000	Hospital inpatient	2005	Summary Operations	2005	Health-related outcomes > Hospital inpatient > Summary Operations
41272#Y363	CAT-MUL	193736/130(193866)	0.0377307	-0.121817525	0.169236655	0.609020091	LOGISTIC-BINARY	Operative procedures - OPCS4: Y36.3 Radioactive seed implantation NOC		100091	Health-related outcomes	2000	Hospital inpatient	2005	Summary Operations	2005	Health-related outcomes > Hospital inpatient > Summary Operations
41203#5997	CAT-MUL	193791/75(193866)	-0.059058758	-0.320869448	0.137610925	0.609073154	LOGISTIC-BINARY	Diagnoses - main ICD9: 5997 Haematuria		100091	Health-related outcomes	2000	Hospital inpatient	2002	Summary Diagnoses	2002	Health-related outcomes > Hospital inpatient > Summary Diagnoses
41210#Z508	CAT-MUL	193695/171(193866)	0.035984776	-0.114908057	0.162368475	0.609101575	LOGISTIC-BINARY	Operative procedures - secondary OPCS4: Z50.8 Skin of specified site NEC		100091	Health-related outcomes	2000	Hospital inpatient	2005	Summary Operations	2005	Health-related outcomes > Hospital inpatient > Summary Operations
41272#Z508	CAT-MUL	193695/171(193866)	0.035984776	-0.114908057	0.162368475	0.609101575	LOGISTIC-BINARY	Operative procedures - OPCS4: Z50.8 Skin of specified site NEC		100091	Health-related outcomes	2000	Hospital inpatient	2005	Summary Operations	2005	Health-related outcomes > Hospital inpatient > Summary Operations
41210#Y483	CAT-MUL	193793/73(193866)	0.052611111	-0.178539411	0.229222235	0.609110648	LOGISTIC-BINARY	Operative procedures - secondary OPCS4: Y48.3 Laminectomy approach to lumbar spine		100091	Health-related outcomes	2000	Hospital inpatient	2005	Summary Operations	2005	Health-related outcomes > Hospital inpatient > Summary Operations
41272#Y483	CAT-MUL	193793/73(193866)	0.052611111	-0.178539411	0.229222235	0.609110648	LOGISTIC-BINARY	Operative procedures - OPCS4: Y48.3 Laminectomy approach to lumbar spine		100091	Health-related outcomes	2000	Hospital inpatient	2005	Summary Operations	2005	Health-related outcomes > Hospital inpatient > Summary Operations
41202#Q430	CAT-MUL	193853/13(193866)	-0.214745468	-1.493405517	0.341986201	0.609158625	LOGISTIC-BINARY	Diagnoses - main ICD10: Q43.0 Meckel's diverticulum		100091	Health-related outcomes	2000	Hospital inpatient	2002	Summary Diagnoses	2002	Health-related outcomes > Hospital inpatient > Summary Diagnoses
41272#E135	CAT-MUL	193808/58(193866)	0.058921419	-0.204647788	0.253702965	0.609165659	LOGISTIC-BINARY	Operative procedures - OPCS4: E13.5 Closure of fistula between maxillary antrum and mouth		100091	Health-related outcomes	2000	Hospital inpatient	2005	Summary Operations	2005	Health-related outcomes > Hospital inpatient > Summary Operations
41272#B378	CAT-MUL	193755/111(193866)	-0.054736494	-0.29230928	0.13173032	0.609212233	LOGISTIC-BINARY	Operative procedures - OPCS4: B37.8 Other specified other operations on breast		100091	Health-related outcomes	2000	Hospital inpatient	2005	Summary Operations	2005	Health-related outcomes > Hospital inpatient > Summary Operations
41272#L948	CAT-MUL	193670/196(193866)	-0.038684825	-0.200965697	0.097270711	0.609223995	LOGISTIC-BINARY	Operative procedures - OPCS4: L94.8 Other specified therapeutic transluminal operations on vein		100091	Health-related outcomes	2000	Hospital inpatient	2005	Summary Operations	2005	Health-related outcomes > Hospital inpatient > Summary Operations
41272#O023	CAT-MUL	193843/23(193866)	-0.136964345	-0.849395694	0.2614039	0.609225548	LOGISTIC-BINARY	Operative procedures - OPCS4: O02.3 Percutaneous transluminal balloon assisted coil embolisation of single aneurysm of artery		100091	Health-related outcomes	2000	Hospital inpatient	2005	Summary Operations	2005	Health-related outcomes > Hospital inpatient > Summary Operations
41270#M1395	CAT-MUL	193534/332(193866)	-0.028088985	-0.143339794	0.072713218	0.609250359	LOGISTIC-BINARY	Diagnoses - ICD10: M13.95 Arthritis, unspecified (Pelvic region and thigh)		100091	Health-related outcomes	2000	Hospital inpatient	2002	Summary Diagnoses	2002	Health-related outcomes > Hospital inpatient > Summary Diagnoses
25593	CONTINUOUS	18327	-0.003605152	-0.01743305	0.010222746	0.609338018	LINEAR	Weighted-mean L1 in tract superior thalamic radiation (right)		100000	Assessment Centre	100003	Imaging	100	Brain MRI	135	Assessment Centre > Imaging > Brain MRI > Diffusion brain MRI > dMRI weighted means
41204#G801	CAT-MUL	193854/12(193866)	-0.199920596	-1.385413977	0.321729637	0.609357551	LOGISTIC-BINARY	Diagnoses - secondary ICD10: G80.1 Spastic diplegia		100091	Health-related outcomes	2000	Hospital inpatient	2002	Summary Diagnoses	2002	Health-related outcomes > Hospital inpatient > Summary Diagnoses
41270#G801	CAT-MUL	193854/12(193866)	-0.199920596	-1.385413977	0.321729637	0.609357551	LOGISTIC-BINARY	Diagnoses - ICD10: G80.1 Spastic diplegia		100091	Health-related outcomes	2000	Hospital inpatient	2002	Summary Diagnoses	2002	Health-related outcomes > Hospital inpatient > Summary Diagnoses
40002#C793	CAT-MUL	193774/92(193866)	0.045625858	-0.151363611	0.201741361	0.609380379	LOGISTIC-BINARY	Contributory (secondary) causes of death: ICD10: C79.3 Secondary malignant neoplasm of brain and cerebral meninges		100091	Health-related outcomes	100093	Death register	100093	Death register	100093	Health-related outcomes > Death register
41204#T830	CAT-MUL	193642/224(193866)	0.029130597	-0.091478263	0.132810975	0.609401833	LOGISTIC-BINARY	Diagnoses - secondary ICD10: T83.0 Mechanical complication of urinary (indwelling) catheter		100091	Health-related outcomes	2000	Hospital inpatient	2002	Summary Diagnoses	2002	Health-related outcomes > Hospital inpatient > Summary Diagnoses
22601#53152529	CAT-MUL	48161/104(48265)	0.045255101	-0.148694482	0.201984647	0.609450944	LOGISTIC-BINARY	Job coding: carpenter, carpenter and joiner, builder's joiner		100089	Online follow-up	123	Work environment	130	Employment history	130	Online follow-up > Work environment > Employment history
41202#M332	CAT-MUL	193850/16(193866)	0.098335459	-0.398494476	0.390886839	0.609453134	LOGISTIC-BINARY	Diagnoses - main ICD10: M33.2 Polymyositis		100091	Health-related outcomes	2000	Hospital inpatient	2002	Summary Diagnoses	2002	Health-related outcomes > Hospital inpatient > Summary Diagnoses
41202#C910	CAT-MUL	193824/42(193866)	-0.089248061	-0.510871647	0.192406739	0.60945347	LOGISTIC-BINARY	Diagnoses - main ICD10: C91.0 Acute lymphoblastic leukaemia		100091	Health-related outcomes	2000	Hospital inpatient	2002	Summary Diagnoses	2002	Health-related outcomes > Hospital inpatient > Summary Diagnoses
41202#C189	CAT-MUL	193421/445(193866)	-0.023355412	-0.118220481	0.061377028	0.609458036	LOGISTIC-BINARY	Diagnoses - main ICD10: C18.9 Colon, unspecified		100091	Health-related outcomes	2000	Hospital inpatient	2002	Summary Diagnoses	2002	Health-related outcomes > Hospital inpatient > Summary Diagnoses
20003#1141186750	CAT-MUL	193797/26(193823)	0.08082628	-0.303140342	0.334360036	0.609460313	LOGISTIC-BINARY	Treatment/medication code: biotene oralbalance oral gel		100000	Assessment Centre	100071	Verbal interview	100075	Medications	100075	Assessment Centre > Verbal interview > Medications
41202#I483	CAT-MUL	193821/45(193866)	-0.080139094	-0.453330605	0.17575285	0.609467774	LOGISTIC-BINARY	Diagnoses - main ICD10: I48.3 Typical atrial flutter		100091	Health-related outcomes	2000	Hospital inpatient	2002	Summary Diagnoses	2002	Health-related outcomes > Hospital inpatient > Summary Diagnoses
41200#U102	CAT-MUL	193727/139(193866)	0.039024119	-0.126310789	0.174866224	0.609508812	LOGISTIC-BINARY	Operative procedures - main OPCS4: U10.2 Cardiac computed tomography angiography		100091	Health-related outcomes	2000	Hospital inpatient	2005	Summary Operations	2005	Health-related outcomes > Hospital inpatient > Summary Operations
41204#B953	CAT-MUL	193769/97(193866)	0.045508464	-0.15102346	0.201246371	0.609585147	LOGISTIC-BINARY	Diagnoses - secondary ICD10: B95.3 Streptococcus pneumoniae as the cause of diseases classified to other chapters		100091	Health-related outcomes	2000	Hospital inpatient	2002	Summary Diagnoses	2002	Health-related outcomes > Hospital inpatient > Summary Diagnoses
41270#B953	CAT-MUL	193769/97(193866)	0.045508464	-0.15102346	0.201246371	0.609585147	LOGISTIC-BINARY	Diagnoses - ICD10: B95.3 Streptococcus pneumoniae as the cause of diseases classified to other chapters		100091	Health-related outcomes	2000	Hospital inpatient	2002	Summary Diagnoses	2002	Health-related outcomes > Hospital inpatient > Summary Diagnoses
41202#J341	CAT-MUL	193824/42(193866)	-0.091164521	-0.522985362	0.196326932	0.609612925	LOGISTIC-BINARY	Diagnoses - main ICD10: J34.1 Cyst and mucocele of nose and nasal sinus		100091	Health-related outcomes	2000	Hospital inpatient	2002	Summary Diagnoses	2002	Health-related outcomes > Hospital inpatient > Summary Diagnoses
41272#B338	CAT-MUL	193850/16(193866)	0.100193846	-0.405047101	0.398104984	0.609616048	LOGISTIC-BINARY	Operative procedures - OPCS4: B33.8 Other specified incision of breast		100091	Health-related outcomes	2000	Hospital inpatient	2005	Summary Operations	2005	Health-related outcomes > Hospital inpatient > Summary Operations
41202#I251	CAT-MUL	185339/8527(193866)	0.005242084	-0.015098452	0.025156617	0.609677773	LOGISTIC-BINARY	Diagnoses - main ICD10: I25.1 Atherosclerotic heart disease		100091	Health-related outcomes	2000	Hospital inpatient	2002	Summary Diagnoses	2002	Health-related outcomes > Hospital inpatient > Summary Diagnoses
41272#T393	CAT-MUL	193841/25(193866)	-0.124497977	-0.758929076	0.244291145	0.609680926	LOGISTIC-BINARY	Operative procedures - OPCS4: T39.3 Biopsy of lesion of posterior peritoneum		100091	Health-related outcomes	2000	Hospital inpatient	2005	Summary Operations	2005	Health-related outcomes > Hospital inpatient > Summary Operations
41204#R34	CAT-MUL	193764/102(193866)	0.043063065	-0.142007384	0.19123692	0.609815236	LOGISTIC-BINARY	Diagnoses - secondary ICD10: R34 Anuria and oliguria		100091	Health-related outcomes	2000	Hospital inpatient	2002	Summary Diagnoses	2002	Health-related outcomes > Hospital inpatient > Summary Diagnoses
41270#S310	CAT-MUL	193837/29(193866)	-0.117778119	-0.706997191	0.237538953	0.609851085	LOGISTIC-BINARY	Diagnoses - ICD10: S31.0 Open wound of lower back and pelvis		100091	Health-related outcomes	2000	Hospital inpatient	2002	Summary Diagnoses	2002	Health-related outcomes > Hospital inpatient > Summary Diagnoses
41200#H554	CAT-MUL	193703/163(193866)	-0.044042115	-0.231503647	0.109154812	0.60989139	LOGISTIC-BINARY	Operative procedures - main OPCS4: H55.4 Insertion of seton into high anal fistula and partial laying open of track HFQ		100091	Health-related outcomes	2000	Hospital inpatient	2005	Summary Operations	2005	Health-related outcomes > Hospital inpatient > Summary Operations
41204#T888	CAT-MUL	193845/21(193866)	-0.135476104	-0.845464649	0.257144593	0.609910075	LOGISTIC-BINARY	Diagnoses - secondary ICD10: T88.8 Other specified complications of surgical and medical care, not elsewhere classified		100091	Health-related outcomes	2000	Hospital inpatient	2002	Summary Diagnoses	2002	Health-related outcomes > Hospital inpatient > Summary Diagnoses
41204#G472	CAT-MUL	193853/13(193866)	-0.213377927	-1.492413474	0.345543472	0.609940976	LOGISTIC-BINARY	Diagnoses - secondary ICD10: G47.2 Disorders of the sleep-wake schedule		100091	Health-related outcomes	2000	Hospital inpatient	2002	Summary Diagnoses	2002	Health-related outcomes > Hospital inpatient > Summary Diagnoses
25856	CONTINUOUS	19540	-0.003494681	-0.016921536	0.009932174	0.609943564	LINEAR	Volume of grey matter in Temporal Fusiform Cortex, posterior division (left)		1101	Assessment Centre		Imaging		Imaging	1101	Assessment Centre > Imaging > Brain MRI > T1 structural brain MRI > Regional grey matter volumes (FAST)
25418	CONTINUOUS	18327	0.003782896	-0.010752254	0.018318045	0.609965846	LINEAR	Mean OD in posterior corona radiata on FA skeleton (right)		100000	Assessment Centre	100003	Imaging	100	Brain MRI	134	Assessment Centre > Imaging > Brain MRI > Diffusion brain MRI > dMRI skeleton
41204#B441	CAT-MUL	193787/79(193866)	-0.062159084	-0.339020122	0.145309349	0.609997693	LOGISTIC-BINARY	Diagnoses - secondary ICD10: B44.1 Other pulmonary aspergillosis		100091	Health-related outcomes	2000	Hospital inpatient	2002	Summary Diagnoses	2002	Health-related outcomes > Hospital inpatient > Summary Diagnoses
41270#C505	CAT-MUL	193567/299(193866)	-0.031045472	-0.15927623	0.080163384	0.610008969	LOGISTIC-BINARY	Diagnoses - ICD10: C50.5 Lower-outer quadrant of breast		100091	Health-related outcomes	2000	Hospital inpatient	2002	Summary Diagnoses	2002	Health-related outcomes > Hospital inpatient > Summary Diagnoses
41205#E88604	CAT-MUL	193856/10(193866)	-0.260761227	-1.93999251	0.356145744	0.610084447	LOGISTIC-BINARY	Diagnoses - secondary ICD9: E88604 Fall on sae level coll'n/push/shove other person in sport (at:sport place		100091	Health-related outcomes	2000	Hospital inpatient	2002	Summary Diagnoses	2002	Health-related outcomes > Hospital inpatient > Summary Diagnoses
41271#E88604	CAT-MUL	193856/10(193866)	-0.260761227	-1.93999251	0.356145744	0.610084447	LOGISTIC-BINARY	Diagnoses - ICD9: E88604 Fall on sae level coll'n/push/shove other person in sport (at:sport place		100091	Health-related outcomes	2000	Hospital inpatient	2002	Summary Diagnoses	2002	Health-related outcomes > Hospital inpatient > Summary Diagnoses
40006#C184	CAT-MUL	193781/85(193866)	0.046257408	-0.154655898	0.204178482	0.610095351	LOGISTIC-BINARY	Type of cancer: ICD10: C18.4 Transverse colon		100091	Health-related outcomes	100092	Cancer register	100092	Cancer register	100092	Health-related outcomes > Cancer register
40001#K709	CAT-MUL	193837/29(193866)	-0.117885844	-0.70980676	0.235702383	0.610136047	LOGISTIC-BINARY	Underlying (primary) cause of death: ICD10: K70.9 Alcoholic liver disease, unspecified		100091	Health-related outcomes	100093	Death register	100093	Death register	100093	Health-related outcomes > Death register
20003#1140867948	CAT-MUL	193776/47(193823)	-0.083956444	-0.475503095	0.185565467	0.610170945	LOGISTIC-BINARY	Treatment/medication code: amitriptyline hydrochloride+perphenazine 10mg/2mg tablet		100000	Assessment Centre	100071	Verbal interview	100075	Medications	100075	Assessment Centre > Verbal interview > Medications
20003#1140865872	CAT-MUL	193748/75(193823)	0.052499194	-0.178252258	0.230145042	0.61022178	LOGISTIC-BINARY	Treatment/medication code: magnesium citrate		100000	Assessment Centre	100071	Verbal interview	100075	Medications	100075	Assessment Centre > Verbal interview > Medications
20002#1224	CAT-MUL	193298/525(193823)	0.021132544	-0.064390523	0.098439453	0.610298359	LOGISTIC-BINARY	Non-cancer illness code, self-reported: thyroid problem (not cancer)		100000	Assessment Centre	100071	Verbal interview	100074	Medical conditions	100074	Assessment Centre > Verbal interview > Medical conditions
41272#C226	CAT-MUL	193730/136(193866)	0.038580483	-0.125353052	0.173225341	0.610371759	LOGISTIC-BINARY	Operative procedures - OPCS4: C22.6 Epilation of eyelash		100091	Health-related outcomes	2000	Hospital inpatient	2005	Summary Operations	2005	Health-related outcomes > Hospital inpatient > Summary Operations
41272#C148	CAT-MUL	193804/62(193866)	0.053801072	-0.184924831	0.23432405	0.610373774	LOGISTIC-BINARY	Operative procedures - OPCS4: C14.8 Other specified reconstruction of eyelid		100091	Health-related outcomes	2000	Hospital inpatient	2005	Summary Operations	2005	Health-related outcomes > Hospital inpatient > Summary Operations
20002#1275	CAT-MUL	193491/332(193823)	-0.028301864	-0.14481489	0.073593871	0.610402792	LOGISTIC-BINARY	Non-cancer illness code, self-reported: retinal problem		100000	Assessment Centre	100071	Verbal interview	100074	Medical conditions	100074	Assessment Centre > Verbal interview > Medical conditions
20459	CAT-SIN	64001	0.003876961	-0.011038023	0.018791946	0.610419547	ORDERED-LOGISTIC	General happiness with own health		100089	Online follow-up	136	Mental health	147	Happiness and subjective well-being	147	Online follow-up > Mental health > Happiness and subjective well-being
41272#W834	CAT-MUL	193640/226(193866)	-0.036764018	-0.190938831	0.093347593	0.610498825	LOGISTIC-BINARY	Operative procedures - OPCS4: W83.4 Endoscopic articular abrasion chondroplasty		100091	Health-related outcomes	2000	Hospital inpatient	2005	Summary Operations	2005	Health-related outcomes > Hospital inpatient > Summary Operations
41229#5HX	CAT-MUL	192181/1685(193866)	0.013299405	-0.039091916	0.063357544	0.610521218	LOGISTIC-BINARY	PCT responsible for patient data: EALING PCT		100091	Health-related outcomes	2000	Hospital inpatient	2001	Summary Administration	2001	Health-related outcomes > Hospital inpatient > Summary Administration
41204#I00	CAT-MUL	193849/17(193866)	0.096062074	-0.385232922	0.386514238	0.610549501	LOGISTIC-BINARY	Diagnoses - secondary ICD10: I00 Rheumatic fever without mention of heart involvement		100091	Health-related outcomes	2000	Hospital inpatient	2002	Summary Diagnoses	2002	Health-related outcomes > Hospital inpatient > Summary Diagnoses
41204#Y835	CAT-MUL	193855/11(193866)	-0.233205703	-1.688619442	0.344569941	0.610584802	LOGISTIC-BINARY	Diagnoses - secondary ICD10: Y83.5 Amputation of limb(s)		100091	Health-related outcomes	2000	Hospital inpatient	2002	Summary Diagnoses	2002	Health-related outcomes > Hospital inpatient > Summary Diagnoses
41210#M253	CAT-MUL	193699/167(193866)	-0.043991584	-0.231018113	0.110011906	0.610598111	LOGISTIC-BINARY	Operative procedures - secondary OPCS4: M25.3 Ureterolysis		100091	Health-related outcomes	2000	Hospital inpatient	2005	Summary Operations	2005	Health-related outcomes > Hospital inpatient > Summary Operations
41204#M6596	CAT-MUL	193416/450(193866)	0.0224346	-0.06886342	0.10418696	0.610633271	LOGISTIC-BINARY	Diagnoses - secondary ICD10: M65.96 Synovitis and tenosynovitis, unspecified (Lower leg)		100091	Health-related outcomes	2000	Hospital inpatient	2002	Summary Diagnoses	2002	Health-related outcomes > Hospital inpatient > Summary Diagnoses
41270#M9953	CAT-MUL	193849/17(193866)	-0.144989481	-0.930816172	0.264174627	0.61074771	LOGISTIC-BINARY	Diagnoses - ICD10: M99.53 Intervertebral disc stenosis of neural canal (Lumbar region)		100091	Health-related outcomes	2000	Hospital inpatient	2002	Summary Diagnoses	2002	Health-related outcomes > Hospital inpatient > Summary Diagnoses
41200#X628	CAT-MUL	193842/24(193866)	-0.128524956	-0.788495441	0.249637832	0.610755105	LOGISTIC-BINARY	Operative procedures - main OPCS4: X62.8 Other specified assessment		100091	Health-related outcomes	2000	Hospital inpatient	2005	Summary Operations	2005	Health-related outcomes > Hospital inpatient > Summary Operations
41202#O343	CAT-MUL	193847/19(193866)	-0.190334515	-1.2618729	0.342841596	0.610770286	LOGISTIC-BINARY	Diagnoses - main ICD10: O34.3 Maternal care for cervical incompetence		100091	Health-related outcomes	2000	Hospital inpatient	2002	Summary Diagnoses	2002	Health-related outcomes > Hospital inpatient > Summary Diagnoses
41270#O343	CAT-MUL	193847/19(193866)	-0.190334515	-1.2618729	0.342841596	0.610770286	LOGISTIC-BINARY	Diagnoses - ICD10: O34.3 Maternal care for cervical incompetence		100091	Health-related outcomes	2000	Hospital inpatient	2002	Summary Diagnoses	2002	Health-related outcomes > Hospital inpatient > Summary Diagnoses
41204#J158	CAT-MUL	193853/13(193866)	0.107235662	-0.450572454	0.421562444	0.610805221	LOGISTIC-BINARY	Diagnoses - secondary ICD10: J15.8 Other bacterial pneumonia		100091	Health-related outcomes	2000	Hospital inpatient	2002	Summary Diagnoses	2002	Health-related outcomes > Hospital inpatient > Summary Diagnoses
41250#Discharged on clinical advice/consent: From inpatient/daycase care	CAT-MUL	183793/10073(193866)	-0.009971872	-0.04806247	0.028759898	0.610830615	LOGISTIC-BINARY	Methods of discharge from hospital (recoded)		100091	Health-related outcomes	2000	Hospital inpatient	2001	Summary Administration	2001	Health-related outcomes > Hospital inpatient > Summary Administration
22601#61233408	CAT-MUL	48020/245(48265)	-0.035297047	-0.182836972	0.090407932	0.610872574	LOGISTIC-BINARY	Job coding: playgroup or playschool leader or assistant		100089	Online follow-up	123	Work environment	130	Employment history	130	Online follow-up > Work environment > Employment history
22617#6123	CAT-MUL	48020/245(48265)	-0.035297047	-0.182836972	0.090407932	0.610872574	LOGISTIC-BINARY	Job code - historical: Playgroup leaders/assistants		100089	Online follow-up	123	Work environment	130	Employment history	130	Online follow-up > Work environment > Employment history
41204#K314	CAT-MUL	193812/54(193866)	-0.077065944	-0.432844502	0.17314196	0.610927017	LOGISTIC-BINARY	Diagnoses - secondary ICD10: K31.4 Gastric diverticulum		100091	Health-related outcomes	2000	Hospital inpatient	2002	Summary Diagnoses	2002	Health-related outcomes > Hospital inpatient > Summary Diagnoses
20002#1461	CAT-MUL	193753/70(193823)	-0.069624116	-0.384292837	0.161132151	0.610929835	LOGISTIC-BINARY	Non-cancer illness code, self-reported: inflammatory bowel disease		100000	Assessment Centre	100071	Verbal interview	100074	Medical conditions	100074	Assessment Centre > Verbal interview > Medical conditions
41230#5PH	CAT-MUL	191779/2087(193866)	-0.014042148	-0.068928568	0.039381359	0.61098501	LOGISTIC-BINARY	PCT where patients GP was registered: NORTH STAFFORDSHIRE PCT		100091	Health-related outcomes	2000	Hospital inpatient	2001	Summary Administration	2001	Health-related outcomes > Hospital inpatient > Summary Administration
41200#X677	CAT-MUL	193664/202(193866)	-0.037613816	-0.196120279	0.095309012	0.611060108	LOGISTIC-BINARY	Operative procedures - main OPCS4: X67.7 Preparation for complex conformal radiotherapy		100091	Health-related outcomes	2000	Hospital inpatient	2005	Summary Operations	2005	Health-related outcomes > Hospital inpatient > Summary Operations
41204#C437	CAT-MUL	193815/51(193866)	-0.081129136	-0.45812915	0.181812264	0.611122625	LOGISTIC-BINARY	Diagnoses - secondary ICD10: C43.7 Malignant melanoma of lower limb, including hip		100091	Health-related outcomes	2000	Hospital inpatient	2002	Summary Diagnoses	2002	Health-related outcomes > Hospital inpatient > Summary Diagnoses
41202#M8412	CAT-MUL	193807/59(193866)	0.055959255	-0.19412009	0.243130699	0.611134327	LOGISTIC-BINARY	Diagnoses - main ICD10: M84.12 Nonunion of fracture [pseudarthrosis] (Upper arm)		100091	Health-related outcomes	2000	Hospital inpatient	2002	Summary Diagnoses	2002	Health-related outcomes > Hospital inpatient > Summary Diagnoses
41204#S6270	CAT-MUL	193855/11(193866)	0.120466409	-0.523445665	0.470026628	0.61113602	LOGISTIC-BINARY	Diagnoses - secondary ICD10: S62.70 Multiple fractures of fingers (closed)		100091	Health-related outcomes	2000	Hospital inpatient	2002	Summary Diagnoses	2002	Health-related outcomes > Hospital inpatient > Summary Diagnoses
41204#C676	CAT-MUL	193838/28(193866)	0.07453985	-0.279427496	0.309775814	0.61119901	LOGISTIC-BINARY	Diagnoses - secondary ICD10: C67.6 Ureteric orifice		100091	Health-related outcomes	2000	Hospital inpatient	2002	Summary Diagnoses	2002	Health-related outcomes > Hospital inpatient > Summary Diagnoses
41270#M240	CAT-MUL	193836/30(193866)	-0.107830311	-0.642249796	0.221357404	0.611238733	LOGISTIC-BINARY	Diagnoses - ICD10: M24.0 Loose body in joint		100091	Health-related outcomes	2000	Hospital inpatient	2002	Summary Diagnoses	2002	Health-related outcomes > Hospital inpatient > Summary Diagnoses
41210#K616	CAT-MUL	193559/307(193866)	0.025580948	-0.079810907	0.118067922	0.611270562	LOGISTIC-BINARY	Operative procedures - secondary OPCS4: K61.6 Implantation of dual chamber cardiac pacemaker system		100091	Health-related outcomes	2000	Hospital inpatient	2005	Summary Operations	2005	Health-related outcomes > Hospital inpatient > Summary Operations
20549#Drugs or alcohol (more than once)	CAT-MUL	60607/3394(64001)	-0.009520989	-0.046966101	0.026497626	0.611299122	LOGISTIC-BINARY	Substances taken for anxiety		100089	Online follow-up	136	Mental health	140	Anxiety	140	Online follow-up > Mental health > Anxiety
40006#C900	CAT-MUL	193639/227(193866)	0.029486635	-0.093271059	0.135054684	0.611402201	LOGISTIC-BINARY	Type of cancer: ICD10: C90.0 Multiple myeloma		100091	Health-related outcomes	100092	Cancer register	100092	Cancer register	100092	Health-related outcomes > Cancer register
40006#C506	CAT-MUL	193846/20(193866)	0.096978308	-0.382716597	0.396548178	0.611418201	LOGISTIC-BINARY	Type of cancer: ICD10: C50.6 Axillary tail of breast		100091	Health-related outcomes	100092	Cancer register	100092	Cancer register	100092	Health-related outcomes > Cancer register
41202#K800	CAT-MUL	192781/1085(193866)	-0.015478303	-0.077433964	0.04210391	0.611426489	LOGISTIC-BINARY	Diagnoses - main ICD10: K80.0 Calculus of gallbladder with acute cholecystitis		100091	Health-related outcomes	2000	Hospital inpatient	2002	Summary Diagnoses	2002	Health-related outcomes > Hospital inpatient > Summary Diagnoses
41270#M798	CAT-MUL	193239/627(193866)	0.019045803	-0.057958051	0.089232922	0.611479105	LOGISTIC-BINARY	Diagnoses - ICD10: M79.8 Other specified soft tissue disorders		100091	Health-related outcomes	2000	Hospital inpatient	2002	Summary Diagnoses	2002	Health-related outcomes > Hospital inpatient > Summary Diagnoses
41270#W559	CAT-MUL	193714/152(193866)	-0.044914592	-0.237260643	0.111834209	0.611479592	LOGISTIC-BINARY	Diagnoses - ICD10: W55.9 Unspecified place		100091	Health-related outcomes	2000	Hospital inpatient	2002	Summary Diagnoses	2002	Health-related outcomes > Hospital inpatient > Summary Diagnoses
41270#R932	CAT-MUL	193580/286(193866)	-0.030035105	-0.154702798	0.077909846	0.611526168	LOGISTIC-BINARY	Diagnoses - ICD10: R93.2 Abnormal findings on diagnostic imaging of liver and biliary tract		100091	Health-related outcomes	2000	Hospital inpatient	2002	Summary Diagnoses	2002	Health-related outcomes > Hospital inpatient > Summary Diagnoses
41201#V030	CAT-MUL	193847/19(193866)	0.096953001	-0.38807839	0.389169084	0.611561807	LOGISTIC-BINARY	External causes - ICD10: V03.0 Nontraffic accident		100091	Health-related outcomes	2000	Hospital inpatient	2002	Summary Diagnoses	2002	Health-related outcomes > Hospital inpatient > Summary Diagnoses
41270#V030	CAT-MUL	193847/19(193866)	0.096953001	-0.38807839	0.389169084	0.611561807	LOGISTIC-BINARY	Diagnoses - ICD10: V03.0 Nontraffic accident		100091	Health-related outcomes	2000	Hospital inpatient	2002	Summary Diagnoses	2002	Health-related outcomes > Hospital inpatient > Summary Diagnoses
41210#Z352	CAT-MUL	193855/11(193866)	-0.238758892	-1.740095287	0.363885196	0.611567668	LOGISTIC-BINARY	Operative procedures - secondary OPCS4: Z35.2 Ophthalmic artery		100091	Health-related outcomes	2000	Hospital inpatient	2005	Summary Operations	2005	Health-related outcomes > Hospital inpatient > Summary Operations
41272#Z352	CAT-MUL	193855/11(193866)	-0.238758892	-1.740095287	0.363885196	0.611567668	LOGISTIC-BINARY	Operative procedures - OPCS4: Z35.2 Ophthalmic artery		100091	Health-related outcomes	2000	Hospital inpatient	2005	Summary Operations	2005	Health-related outcomes > Hospital inpatient > Summary Operations
41210#L912	CAT-MUL	192457/1409(193866)	0.012494138	-0.037234817	0.059272475	0.61157689	LOGISTIC-BINARY	Operative procedures - secondary OPCS4: L91.2 Insertion of central venous catheter NEC		100091	Health-related outcomes	2000	Hospital inpatient	2005	Summary Operations	2005	Health-related outcomes > Hospital inpatient > Summary Operations
40013#2327	CAT-MUL	193846/20(193866)	-0.131203916	-0.817155606	0.25593451	0.611600189	LOGISTIC-BINARY	Type of cancer: ICD9: 2327 Carcinoma in situ of skin of lower limb, including hip		100091	Health-related outcomes	100092	Cancer register	100092	Cancer register	100092	Health-related outcomes > Cancer register
3839	INTEGER	34015	-0.00526377	-0.025582379	0.01505484	0.611624569	ORDERED-LOGISTIC	Number of spontaneous miscarriages		100000	Assessment Centre	100025	Touchscreen	100068	Sex-specific factors	100069	Assessment Centre > Touchscreen > Sex-specific factors > Female-specific factors
20003#1140882778	CAT-MUL	193811/12(193823)	0.120297032	-0.518899084	0.466760992	0.611629048	LOGISTIC-BINARY	Treatment/medication code: lotriderm cream		100000	Assessment Centre	100071	Verbal interview	100075	Medications	100075	Assessment Centre > Verbal interview > Medications
41272#A444	CAT-MUL	193851/15(193866)	0.101914704	-0.418376606	0.405376244	0.61164432	LOGISTIC-BINARY	Operative procedures - OPCS4: A44.4 Excision of lesion of extradural spinal cord		100091	Health-related outcomes	2000	Hospital inpatient	2005	Summary Operations	2005	Health-related outcomes > Hospital inpatient > Summary Operations
41270#A020	CAT-MUL	193826/40(193866)	-0.089149637	-0.514115364	0.193341654	0.611654094	LOGISTIC-BINARY	Diagnoses - ICD10: A02.0 Salmonella gastro-enteritis		100091	Health-related outcomes	2000	Hospital inpatient	2002	Summary Diagnoses	2002	Health-related outcomes > Hospital inpatient > Summary Diagnoses
41210#Y268	CAT-MUL	193683/183(193866)	-0.040112737	-0.21044142	0.101029105	0.611654695	LOGISTIC-BINARY	Operative procedures - secondary OPCS4: Y26.8 Other specified other repair of organ NOC		100091	Health-related outcomes	2000	Hospital inpatient	2005	Summary Operations	2005	Health-related outcomes > Hospital inpatient > Summary Operations
41272#Y268	CAT-MUL	193683/183(193866)	-0.040112737	-0.21044142	0.101029105	0.611654695	LOGISTIC-BINARY	Operative procedures - OPCS4: Y26.8 Other specified other repair of organ NOC		100091	Health-related outcomes	2000	Hospital inpatient	2005	Summary Operations	2005	Health-related outcomes > Hospital inpatient > Summary Operations
41270#I845	CAT-MUL	193404/462(193866)	-0.02435658	-0.124018877	0.064466005	0.611687119	LOGISTIC-BINARY	Diagnoses - ICD10: I84.5 External haemorrhoids without complication		100091	Health-related outcomes	2000	Hospital inpatient	2002	Summary Diagnoses	2002	Health-related outcomes > Hospital inpatient > Summary Diagnoses
41204#N802	CAT-MUL	193774/92(193866)	0.053596565	-0.180462221	0.237965772	0.611696819	LOGISTIC-BINARY	Diagnoses - secondary ICD10: N80.2 Endometriosis of Fallopian tube		100091	Health-related outcomes	2000	Hospital inpatient	2002	Summary Diagnoses	2002	Health-related outcomes > Hospital inpatient > Summary Diagnoses
41272#S433	CAT-MUL	193793/73(193866)	0.051968563	-0.178080729	0.228053344	0.611775784	LOGISTIC-BINARY	Operative procedures - OPCS4: S43.3 Removal of suture from skin of head or neck		100091	Health-related outcomes	2000	Hospital inpatient	2005	Summary Operations	2005	Health-related outcomes > Hospital inpatient > Summary Operations
41271#72704	CAT-MUL	193855/11(193866)	-0.198494694	-1.39322603	0.31862995	0.611837101	LOGISTIC-BINARY	Diagnoses - ICD9: 72704 Synovitis and tenosynovitis (hand)		100091	Health-related outcomes	2000	Hospital inpatient	2002	Summary Diagnoses	2002	Health-related outcomes > Hospital inpatient > Summary Diagnoses
41203#5198	CAT-MUL	193851/15(193866)	-0.179279338	-1.200492599	0.309030712	0.611840455	LOGISTIC-BINARY	Diagnoses - main ICD9: 5198 Other diseases of respiratory system, not elsewhere classified		100091	Health-related outcomes	2000	Hospital inpatient	2002	Summary Diagnoses	2002	Health-related outcomes > Hospital inpatient > Summary Diagnoses
41270#E220	CAT-MUL	193807/59(193866)	0.058567635	-0.204395517	0.254510936	0.611898534	LOGISTIC-BINARY	Diagnoses - ICD10: E22.0 Acromegaly and pituitary gigantism		100091	Health-related outcomes	2000	Hospital inpatient	2002	Summary Diagnoses	2002	Health-related outcomes > Hospital inpatient > Summary Diagnoses
41270#Y899	CAT-MUL	193833/33(193866)	0.078881132	-0.295652121	0.328435526	0.611918142	LOGISTIC-BINARY	Diagnoses - ICD10: Y89.9 Sequelae of unspecified external cause		100091	Health-related outcomes	2000	Hospital inpatient	2002	Summary Diagnoses	2002	Health-related outcomes > Hospital inpatient > Summary Diagnoses
41210#C852	CAT-MUL	193854/12(193866)	-0.203664556	-1.428252922	0.332130522	0.611922612	LOGISTIC-BINARY	Operative procedures - secondary OPCS4: C85.2 Retinopexy using diathermy		100091	Health-related outcomes	2000	Hospital inpatient	2005	Summary Operations	2005	Health-related outcomes > Hospital inpatient > Summary Operations
41272#C852	CAT-MUL	193854/12(193866)	-0.203664556	-1.428252922	0.332130522	0.611922612	LOGISTIC-BINARY	Operative procedures - OPCS4: C85.2 Retinopexy using diathermy		100091	Health-related outcomes	2000	Hospital inpatient	2005	Summary Operations	2005	Health-related outcomes > Hospital inpatient > Summary Operations
41201#X400	CAT-MUL	193796/70(193866)	0.055892127	-0.192631443	0.244604024	0.611941518	LOGISTIC-BINARY	External causes - ICD10: X40.0 Home		100091	Health-related outcomes	2000	Hospital inpatient	2002	Summary Diagnoses	2002	Health-related outcomes > Hospital inpatient > Summary Diagnoses
41202#M0634	CAT-MUL	193836/30(193866)	-0.108167614	-0.64493771	0.223627049	0.612004112	LOGISTIC-BINARY	Diagnoses - main ICD10: M06.34 Rheumatoid nodule (Hand)		100091	Health-related outcomes	2000	Hospital inpatient	2002	Summary Diagnoses	2002	Health-related outcomes > Hospital inpatient > Summary Diagnoses
41229#5QQ	CAT-MUL	193558/308(193866)	0.02708788	-0.084840271	0.125129167	0.612010791	LOGISTIC-BINARY	PCT responsible for patient data: DEVON PCT		100091	Health-related outcomes	2000	Hospital inpatient	2001	Summary Administration	2001	Health-related outcomes > Hospital inpatient > Summary Administration
20003#1140911728	CAT-MUL	193794/29(193823)	-0.112630755	-0.676521512	0.231323367	0.612118282	LOGISTIC-BINARY	Treatment/medication code: beta-carotene product		100000	Assessment Centre	100071	Verbal interview	100075	Medications	100075	Assessment Centre > Verbal interview > Medications
41270#M2467	CAT-MUL	193846/20(193866)	0.091302413	-0.361937238	0.370701972	0.612130695	LOGISTIC-BINARY	Diagnoses - ICD10: M24.67 Ankylosis of joint (Ankle and foot)		100091	Health-related outcomes	2000	Hospital inpatient	2002	Summary Diagnoses	2002	Health-related outcomes > Hospital inpatient > Summary Diagnoses
41203#5920	CAT-MUL	193833/33(193866)	-0.098293828	-0.580562272	0.204486524	0.612332692	LOGISTIC-BINARY	Diagnoses - main ICD9: 5920 Calculus of kidney		100091	Health-related outcomes	2000	Hospital inpatient	2002	Summary Diagnoses	2002	Health-related outcomes > Hospital inpatient > Summary Diagnoses
20003#1140883480	CAT-MUL	193812/11(193823)	0.119503778	-0.517677233	0.465619746	0.612369899	LOGISTIC-BINARY	Treatment/medication code: propantheline		100000	Assessment Centre	100071	Verbal interview	100075	Medications	100075	Assessment Centre > Verbal interview > Medications
41204#G548	CAT-MUL	193850/16(193866)	-0.1551888	-1.012932461	0.279678912	0.612393768	LOGISTIC-BINARY	Diagnoses - secondary ICD10: G54.8 Other nerve root and plexus disorders		100091	Health-related outcomes	2000	Hospital inpatient	2002	Summary Diagnoses	2002	Health-related outcomes > Hospital inpatient > Summary Diagnoses
20002#1522	CAT-MUL	193781/42(193823)	-0.095955829	-0.55578066	0.208455745	0.612487247	LOGISTIC-BINARY	Non-cancer illness code, self-reported: grave's disease		100000	Assessment Centre	100071	Verbal interview	100074	Medical conditions	100074	Assessment Centre > Verbal interview > Medical conditions
41210#Y051	CAT-MUL	193833/33(193866)	0.075809826	-0.281924446	0.319130541	0.612494491	LOGISTIC-BINARY	Operative procedures - secondary OPCS4: Y05.1 Total excision of organ NOC		100091	Health-related outcomes	2000	Hospital inpatient	2005	Summary Operations	2005	Health-related outcomes > Hospital inpatient > Summary Operations
41272#Y051	CAT-MUL	193833/33(193866)	0.075809826	-0.281924446	0.319130541	0.612494491	LOGISTIC-BINARY	Operative procedures - OPCS4: Y05.1 Total excision of organ NOC		100091	Health-related outcomes	2000	Hospital inpatient	2005	Summary Operations	2005	Health-related outcomes > Hospital inpatient > Summary Operations
41202#K594	CAT-MUL	193848/18(193866)	-0.146548921	-0.938951225	0.273903003	0.61252217	LOGISTIC-BINARY	Diagnoses - main ICD10: K59.4 Anal spasm		100091	Health-related outcomes	2000	Hospital inpatient	2002	Summary Diagnoses	2002	Health-related outcomes > Hospital inpatient > Summary Diagnoses
41210#X701	CAT-MUL	193156/710(193866)	-0.018105402	-0.091381156	0.048950981	0.612563092	LOGISTIC-BINARY	Operative procedures - secondary OPCS4: X70.1 Procurement of drugs for chemotherapy for neoplasm for regimens in Band 1		100091	Health-related outcomes	2000	Hospital inpatient	2005	Summary Operations	2005	Health-related outcomes > Hospital inpatient > Summary Operations
41272#J483	CAT-MUL	193855/11(193866)	-0.208631115	-1.481640092	0.328888562	0.61256418	LOGISTIC-BINARY	Operative procedures - OPCS4: J48.3 Attention to percutaneously inserted tubal prosthesis in bile duct NEC		100091	Health-related outcomes	2000	Hospital inpatient	2005	Summary Operations	2005	Health-related outcomes > Hospital inpatient > Summary Operations
41204#N482	CAT-MUL	193832/34(193866)	-0.097456899	-0.573263357	0.205075153	0.612570007	LOGISTIC-BINARY	Diagnoses - secondary ICD10: N48.2 Other inflammatory disorders of penis		100091	Health-related outcomes	2000	Hospital inpatient	2002	Summary Diagnoses	2002	Health-related outcomes > Hospital inpatient > Summary Diagnoses
4120	CONTINUOUS	71987	0.001781241	-0.00511303	0.008675512	0.612580663	LINEAR	Heel broadband ultrasound attenuation (right)		100000	Assessment Centre	100006	Physical measures	100018	Bone-densitometry of heel	100018	Assessment Centre > Physical measures > Bone-densitometry of heel
41202#D171	CAT-MUL	192706/1160(193866)	0.014528572	-0.043709491	0.068853574	0.612596461	LOGISTIC-BINARY	Diagnoses - main ICD10: D17.1 Benign lipomatous neoplasm of skin and subcutaneous tissue of trunk		100091	Health-related outcomes	2000	Hospital inpatient	2002	Summary Diagnoses	2002	Health-related outcomes > Hospital inpatient > Summary Diagnoses
41205#V729	CAT-MUL	193844/22(193866)	-0.123972837	-0.766356814	0.245669306	0.612626595	LOGISTIC-BINARY	Diagnoses - secondary ICD9: V729 Unspecified special investigations and examinations		100091	Health-related outcomes	2000	Hospital inpatient	2002	Summary Diagnoses	2002	Health-related outcomes > Hospital inpatient > Summary Diagnoses
41271#V729	CAT-MUL	193844/22(193866)	-0.123972837	-0.766356814	0.245669306	0.612626595	LOGISTIC-BINARY	Diagnoses - ICD9: V729 Unspecified special investigations and examinations		100091	Health-related outcomes	2000	Hospital inpatient	2002	Summary Diagnoses	2002	Health-related outcomes > Hospital inpatient > Summary Diagnoses
41270#S325	CAT-MUL	193814/52(193866)	0.057926745	-0.03582465	0.250781747	0.6126313	LOGISTIC-BINARY	Diagnoses - ICD10: S32.5 Fracture of pubis		100091	Health-related outcomes	2000	Hospital inpatient	2002	Summary Diagnoses	2002	Health-related outcomes > Hospital inpatient > Summary Diagnoses
25573	CONTINUOUS	18327	0.003955534	-0.011357331	0.019268399	0.612637815	LINEAR	Weighted-mean L1 in tract cingulate gyrus part of cingulum (left)		100000	Assessment Centre	100003	Imaging	100	Brain MRI	135	Assessment Centre > Imaging > Brain MRI > Diffusion brain MRI > dMRI weighted means
41210#Z908	CAT-MUL	193769/97(193866)	0.04612213	-0.154848998	0.205354359	0.612662385	LOGISTIC-BINARY	Operative procedures - secondary OPCS4: Z90.8 Specified leg region NEC		100091	Health-related outcomes	2000	Hospital inpatient	2005	Summary Operations	2005	Health-related outcomes > Hospital inpatient > Summary Operations
41272#Z908	CAT-MUL	193769/97(193866)	0.04612213	-0.154848998	0.205354359	0.612662385	LOGISTIC-BINARY	Operative procedures - OPCS4: Z90.8 Specified leg region NEC		100091	Health-related outcomes	2000	Hospital inpatient	2005	Summary Operations	2005	Health-related outcomes > Hospital inpatient > Summary Operations
41202#C795	CAT-MUL	193116/750(193866)	-0.018002834	-0.090836471	0.048746259	0.612697497	LOGISTIC-BINARY	Diagnoses - main ICD10: C79.5 Secondary malignant neoplasm of bone and bone marrow		100091	Health-related outcomes	2000	Hospital inpatient	2002	Summary Diagnoses	2002	Health-related outcomes > Hospital inpatient > Summary Diagnoses
41270#H025	CAT-MUL	193718/148(193866)	0.037092047	-0.120819508	0.168053269	0.612701575	LOGISTIC-BINARY	Diagnoses - ICD10: H02.5 Other disorders affecting eyelid function		100091	Health-related outcomes	2000	Hospital inpatient	2002	Summary Diagnoses	2002	Health-related outcomes > Hospital inpatient > Summary Diagnoses
41272#A558	CAT-MUL	193540/326(193866)	0.027236686	-0.085480177	0.126051195	0.61273647	LOGISTIC-BINARY	Operative procedures - OPCS4: A55.8 Other specified diagnostic spinal puncture		100091	Health-related outcomes	2000	Hospital inpatient	2005	Summary Operations	2005	Health-related outcomes > Hospital inpatient > Summary Operations
41204#M659	CAT-MUL	193720/146(193866)	-0.043893426	-0.232729265	0.109530708	0.612751194	LOGISTIC-BINARY	Diagnoses - secondary ICD10: M65.9 Synovitis and tenosynovitis, unspecified		100091	Health-related outcomes	2000	Hospital inpatient	2002	Summary Diagnoses	2002	Health-related outcomes > Hospital inpatient > Summary Diagnoses
41270#K388	CAT-MUL	193754/112(193866)	0.044764144	-0.148972001	0.200474159	0.612766167	LOGISTIC-BINARY	Diagnoses - ICD10: K38.8 Other specified diseases of appendix		100091	Health-related outcomes	2000	Hospital inpatient	2002	Summary Diagnoses	2002	Health-related outcomes > Hospital inpatient > Summary Diagnoses
41203#7092	CAT-MUL	193841/25(193866)	0.078970743	-0.301324102	0.328979835	0.612824917	LOGISTIC-BINARY	Diagnoses - main ICD9: 7092 Scar conditions and fibrosis of skin		100091	Health-related outcomes	2000	Hospital inpatient	2002	Summary Diagnoses	2002	Health-related outcomes > Hospital inpatient > Summary Diagnoses
20002#1640	CAT-MUL	193768/55(193823)	-0.078284376	-0.44177604	0.177316151	0.612877476	LOGISTIC-BINARY	Non-cancer illness code, self-reported: fracture thumb		100000	Assessment Centre	100071	Verbal interview	100074	Medical conditions	100074	Assessment Centre > Verbal interview > Medical conditions
41272#S491	CAT-MUL	193843/23(193866)	-0.146633595	-0.925037966	0.284083233	0.612885003	LOGISTIC-BINARY	Operative procedures - OPCS4: S49.1 Adjustment to skin expander in subcutaneous tissue		100091	Health-related outcomes	2000	Hospital inpatient	2005	Summary Operations	2005	Health-related outcomes > Hospital inpatient > Summary Operations
41203#5531	CAT-MUL	193853/13(193866)	-0.169784641	-1.146119419	0.289869664	0.612915213	LOGISTIC-BINARY	Diagnoses - main ICD9: 5531 Umbilical hernia, without mention of obstruction or gangrene		100091	Health-related outcomes	2000	Hospital inpatient	2002	Summary Diagnoses	2002	Health-related outcomes > Hospital inpatient > Summary Diagnoses
41270#T824	CAT-MUL	193831/35(193866)	-0.098947631	-0.581495204	0.211053041	0.61291636	LOGISTIC-BINARY	Diagnoses - ICD10: T82.4 Mechanical complication of vascular dialysis catheter		100091	Health-related outcomes	2000	Hospital inpatient	2002	Summary Diagnoses	2002	Health-related outcomes > Hospital inpatient > Summary Diagnoses
41204#Y524	CAT-MUL	193824/42(193866)	-0.083575927	-0.479905388	0.183701647	0.612933137	LOGISTIC-BINARY	Diagnoses - secondary ICD10: Y52.4 Angiotensin-converting-enzyme inhibitors		100091	Health-related outcomes	2000	Hospital inpatient	2002	Summary Diagnoses	2002	Health-related outcomes > Hospital inpatient > Summary Diagnoses
22601#52412543	CAT-MUL	48069/196(48265)	0.033667023	-0.107851565	0.154426425	0.612975139	LOGISTIC-BINARY	Job coding: electrician, electrical fitter		100089	Online follow-up	123	Work environment	130	Employment history	130	Online follow-up > Work environment > Employment history
41272#F121	CAT-MUL	193296/570(193866)	0.020883264	-0.064211716	0.097908848	0.612994514	LOGISTIC-BINARY	Operative procedures - OPCS4: F12.1 Apicectomy of tooth		100091	Health-related outcomes	2000	Hospital inpatient	2005	Summary Operations	2005	Health-related outcomes > Hospital inpatient > Summary Operations
22617#5434	CAT-MUL	47796/469(48265)	0.023376842	-0.072327976	0.109284772	0.613033615	LOGISTIC-BINARY	Job code - historical: Chefs, cooks		100089	Online follow-up	123	Work environment	130	Employment history	130	Online follow-up > Work environment > Employment history
41271#6160	CAT-MUL	193807/59(193866)	0.055930335	-0.190924661	0.248985218	0.613073251	LOGISTIC-BINARY	Diagnoses - ICD9: 6160 Cervicitis and endocervicitis		100091	Health-related outcomes	2000	Hospital inpatient	2002	Summary Diagnoses	2002	Health-related outcomes > Hospital inpatient > Summary Diagnoses
25206	CONTINUOUS	18329	0.003950932	-0.011362941	0.019264804	0.613074694	LINEAR	Mean L1 in corticospinal tract on FA skeleton (right)		100000	Assessment Centre	100003	Imaging	100	Brain MRI	134	Assessment Centre > Imaging > Brain MRI > Diffusion brain MRI > dMRI skeleton
41272#U401	CAT-MUL	193850/16(193866)	-0.161174863	-1.065058591	0.286509976	0.613120419	LOGISTIC-BINARY	Operative procedures - OPCS4: U40.1 Diagnostic intradermal inoculation of skin		100091	Health-related outcomes	2000	Hospital inpatient	2005	Summary Operations	2005	Health-related outcomes > Hospital inpatient > Summary Operations
41204#C578	CAT-MUL	193853/13(193866)	-0.197104055	-1.356578082	0.341626424	0.613169017	LOGISTIC-BINARY	Diagnoses - secondary ICD10: C57.8 Overlapping lesion of female genital organs		100091	Health-related outcomes	2000	Hospital inpatient	2002	Summary Diagnoses	2002	Health-related outcomes > Hospital inpatient > Summary Diagnoses
22422	INTEGER	18092	0.003370019	-0.009695873	0.016435911	0.613173582	LINEAR	LV end systolic volume		100000	Assessment Centre	100003	Imaging	102	Heart MRI	133	Assessment Centre > Imaging > Heart MRI > Left ventricular size and function
41210#S564	CAT-MUL	193848/18(193866)	0.092995089	-0.377294275	0.370989213	0.61324553	LOGISTIC-BINARY	Operative procedures - secondary OPCS4: S56.4 Dressing of skin of head or neck NEC		100091	Health-related outcomes	2000	Hospital inpatient	2005	Summary Operations	2005	Health-related outcomes > Hospital inpatient > Summary Operations
41272#V431	CAT-MUL	193840/26(193866)	-0.117048476	-0.712987678	0.236796409	0.6133816	LOGISTIC-BINARY	Operative procedures - OPCS4: V43.1 Excision of lesion of cervical vertebra		100091	Health-related outcomes	2000	Hospital inpatient	2005	Summary Operations	2005	Health-related outcomes > Hospital inpatient > Summary Operations
20002#1482	CAT-MUL	192971/852(193823)	-0.018452185	-0.093146304	0.050198262	0.613389683	LOGISTIC-BINARY	Non-cancer illness code, self-reported: chronic fatigue syndrome		100000	Assessment Centre	100071	Verbal interview	100074	Medical conditions	100074	Assessment Centre > Verbal interview > Medical conditions
41270#T149	CAT-MUL	193853/13(193866)	-0.212708542	-1.501796066	0.344190226	0.613415795	LOGISTIC-BINARY	Diagnoses - ICD10: T14.9 Injury, unspecified		100091	Health-related outcomes	2000	Hospital inpatient	2002	Summary Diagnoses	2002	Health-related outcomes > Hospital inpatient > Summary Diagnoses
41270#K250	CAT-MUL	193828/38(193866)	0.066189174	-0.241410686	0.281877551	0.613445992	LOGISTIC-BINARY	Diagnoses - ICD10: K25.0 Acute with haemorrhage		100091	Health-related outcomes	2000	Hospital inpatient	2002	Summary Diagnoses	2002	Health-related outcomes > Hospital inpatient > Summary Diagnoses
41272#S421	CAT-MUL	192634/1232(193866)	-0.014868399	-0.074643834	0.040844339	0.613497794	LOGISTIC-BINARY	Operative procedures - OPCS4: S42.1 Primary suture of skin NEC		100091	Health-related outcomes	2000	Hospital inpatient	2005	Summary Operations	2005	Health-related outcomes > Hospital inpatient > Summary Operations
25259	CONTINUOUS	18329	-0.003794761	-0.018520947	0.010931425	0.613499913	LINEAR	Mean L2 in inferior cerebellar peduncle on FA skeleton (left)		100000	Assessment Centre	100003	Imaging	100	Brain MRI	134	Assessment Centre > Imaging > Brain MRI > Diffusion brain MRI > dMRI skeleton
41270#M8999	CAT-MUL	193854/12(193866)	-0.183216446	-1.265062984	0.306671134	0.613621817	LOGISTIC-BINARY	Diagnoses - ICD10: M89.99 Disorder of bone, unspecified (Site unspecified)		100091	Health-related outcomes	2000	Hospital inpatient	2002	Summary Diagnoses	2002	Health-related outcomes > Hospital inpatient > Summary Diagnoses
41210#R229	CAT-MUL	193846/20(193866)	0.115419293	-0.461633572	0.480358282	0.613662335	LOGISTIC-BINARY	Operative procedures - secondary OPCS4: R22.9 Unspecified vacuum delivery		100091	Health-related outcomes	2000	Hospital inpatient	2005	Summary Operations	2005	Health-related outcomes > Hospital inpatient > Summary Operations
22601#52242953	CAT-MUL	48238/27(48265)	0.080212596	-0.303638983	0.339933816	0.613731834	LOGISTIC-BINARY	Job coding: precision instrument maker or repairer		100089	Online follow-up	123	Work environment	130	Employment history	130	Online follow-up > Work environment > Employment history
41204#N039	CAT-MUL	193520/346(193866)	0.023347381	-0.07302368	0.10871735	0.613736497	LOGISTIC-BINARY	Diagnoses - secondary ICD10: N03.9 Unspecified		100091	Health-related outcomes	2000	Hospital inpatient	2002	Summary Diagnoses	2002	Health-related outcomes > Hospital inpatient > Summary Diagnoses
41202#C793	CAT-MUL	193527/339(193866)	0.025185373	-0.079019021	0.117083756	0.613750368	LOGISTIC-BINARY	Diagnoses - main ICD10: C79.3 Secondary malignant neoplasm of brain and cerebral meninges		100091	Health-related outcomes	2000	Hospital inpatient	2002	Summary Diagnoses	2002	Health-related outcomes > Hospital inpatient > Summary Diagnoses
22601#92493196	CAT-MUL	48234/31(48265)	-0.116697604	-0.706139066	0.242090231	0.613762996	LOGISTIC-BINARY	Job coding: bouncer, or other jobs in entertainment places, including casino/night club porter, etc.		100089	Online follow-up	123	Work environment	130	Employment history	130	Online follow-up > Work environment > Employment history
41201#W015	CAT-MUL	193692/174(193866)	0.034168572	-0.110647806	0.156039887	0.613765352	LOGISTIC-BINARY	External causes - ICD10: W01.5 Trade and service area		100091	Health-related outcomes	2000	Hospital inpatient	2002	Summary Diagnoses	2002	Health-related outcomes > Hospital inpatient > Summary Diagnoses
41204#E102	CAT-MUL	193820/46(193866)	-0.086238356	-0.495453551	0.191141648	0.613785405	LOGISTIC-BINARY	Diagnoses - secondary ICD10: E10.2 With renal complications		100091	Health-related outcomes	2000	Hospital inpatient	2002	Summary Diagnoses	2002	Health-related outcomes > Hospital inpatient > Summary Diagnoses
41270#E102	CAT-MUL	193820/46(193866)	-0.086238356	-0.495453551	0.191141648	0.613785405	LOGISTIC-BINARY	Diagnoses - ICD10: E10.2 With renal complications		100091	Health-related outcomes	2000	Hospital inpatient	2002	Summary Diagnoses	2002	Health-related outcomes > Hospital inpatient > Summary Diagnoses
41210#C411	CAT-MUL	193852/14(193866)	0.110961539	-0.467342472	0.440405651	0.613833951	LOGISTIC-BINARY	Operative procedures - secondary OPCS4: C41.1 Peritomy		100091	Health-related outcomes	2000	Hospital inpatient	2005	Summary Operations	2005	Health-related outcomes > Hospital inpatient > Summary Operations
41204#Z391	CAT-MUL	193825/41(193866)	-0.11528187	-0.683963223	0.251319799	0.613852379	LOGISTIC-BINARY	Diagnoses - secondary ICD10: Z39.1 Care and examination of lactating mother		100091	Health-related outcomes	2000	Hospital inpatient	2002	Summary Diagnoses	2002	Health-related outcomes > Hospital inpatient > Summary Diagnoses
41210#T912	CAT-MUL	193715/151(193866)	-0.043217121	-0.229256725	0.108820206	0.613921938	LOGISTIC-BINARY	Operative procedures - secondary OPCS4: T91.2 Scanning of sentinel lymph node		100091	Health-related outcomes	2000	Hospital inpatient	2005	Summary Operations	2005	Health-related outcomes > Hospital inpatient > Summary Operations
41270#M180	CAT-MUL	193786/80(193866)	0.048182206	-0.164003982	0.214191933	0.61393112	LOGISTIC-BINARY	Diagnoses - ICD10: M18.0 Primary arthrosis of first carpometacarpal joints, bilateral		100091	Health-related outcomes	2000	Hospital inpatient	2002	Summary Diagnoses	2002	Health-related outcomes > Hospital inpatient > Summary Diagnoses
41270#N895	CAT-MUL	193753/113(193866)	-0.050746419	-0.273013202	0.125113987	0.613956702	LOGISTIC-BINARY	Diagnoses - ICD10: N89.5 Stricture and atresia of vagina		100091	Health-related outcomes	2000	Hospital inpatient	2002	Summary Diagnoses	2002	Health-related outcomes > Hospital inpatient > Summary Diagnoses
40001#I359	CAT-MUL	193852/14(193866)	0.101529931	-0.424858292	0.406033798	0.613958897	LOGISTIC-BINARY	Underlying (primary) cause of death: ICD10: I35.9 Aortic valve disorder, unspecified		100091	Health-related outcomes	100093	Death register	100093	Death register	100093	Health-related outcomes > Death register
41204#M1093	CAT-MUL	193854/12(193866)	-0.182793559	-1.261323891	0.309687525	0.614023263	LOGISTIC-BINARY	Diagnoses - secondary ICD10: M10.93 Gout, unspecified (Forearm)		100091	Health-related outcomes	2000	Hospital inpatient	2002	Summary Diagnoses	2002	Health-related outcomes > Hospital inpatient > Summary Diagnoses
41272#O291	CAT-MUL	190836/3030(193866)	-0.009361388	-0.046545251	0.026241544	0.61402899	LOGISTIC-BINARY	Operative procedures - OPCS4: O29.1 Subacromial decompression		100091	Health-related outcomes	2000	Hospital inpatient	2005	Summary Operations	2005	Health-related outcomes > Hospital inpatient > Summary Operations
41202#J459	CAT-MUL	192022/1844(193866)	-0.011996946	-0.059959318	0.03335213	0.614051374	LOGISTIC-BINARY	Diagnoses - main ICD10: J45.9 Asthma, unspecified		100091	Health-related outcomes	2000	Hospital inpatient	2002	Summary Diagnoses	2002	Health-related outcomes > Hospital inpatient > Summary Diagnoses
41210#S398	CAT-MUL	193852/14(193866)	-0.180660713	-1.228207465	0.310983494	0.614051933	LOGISTIC-BINARY	Operative procedures - secondary OPCS4: S39.8 Other specified graft of other tissue to skin		100091	Health-related outcomes	2000	Hospital inpatient	2005	Summary Operations	2005	Health-related outcomes > Hospital inpatient > Summary Operations
25147	CONTINUOUS	18329	-0.003477979	-0.016996242	0.010040283	0.614061564	LINEAR	Mean MD in superior fronto-occipital fasciculus on FA skeleton (left)		100000	Assessment Centre	100003	Imaging	100	Brain MRI	134	Assessment Centre > Imaging > Brain MRI > Diffusion brain MRI > dMRI skeleton
41204#M2339	CAT-MUL	193850/16(193866)	-0.165878186	-1.101314984	0.294194346	0.61406409	LOGISTIC-BINARY	Diagnoses - secondary ICD10: M23.39 Other meniscus derangements (Unspecified ligament or Unspecified meniscus)		100091	Health-related outcomes	2000	Hospital inpatient	2002	Summary Diagnoses	2002	Health-related outcomes > Hospital inpatient > Summary Diagnoses
41204#J701	CAT-MUL	193851/15(193866)	0.096260082	-0.399032393	0.382056284	0.614104814	LOGISTIC-BINARY	Diagnoses - secondary ICD10: J70.1 Chronic and other pulmonary manifestations due to radiation		100091	Health-related outcomes	2000	Hospital inpatient	2002	Summary Diagnoses	2002	Health-related outcomes > Hospital inpatient > Summary Diagnoses
41200#T249	CAT-MUL	193689/177(193866)	-0.03930869	-0.207374693	0.099985553	0.614114907	LOGISTIC-BINARY	Operative procedures - main OPCS4: T24.9 Unspecified primary repair of umbilical hernia		100091	Health-related outcomes	2000	Hospital inpatient	2005	Summary Operations	2005	Health-related outcomes > Hospital inpatient > Summary Operations
41202#Q181	CAT-MUL	193839/27(193866)	-0.123086374	-0.754247474	0.250014163	0.614122314	LOGISTIC-BINARY	Diagnoses - main ICD10: Q18.1 Preauricular sinus and cyst		100091	Health-related outcomes	2000	Hospital inpatient	2002	Summary Diagnoses	2002	Health-related outcomes > Hospital inpatient > Summary Diagnoses
41270#S060	CAT-MUL	193835/31(193866)	-0.105387866	-0.630346851	0.219854092	0.614228231	LOGISTIC-BINARY	Diagnoses - ICD10: S06.0 Concussion		100091	Health-related outcomes	2000	Hospital inpatient	2002	Summary Diagnoses	2002	Health-related outcomes > Hospital inpatient > Summary Diagnoses
41270#H905	CAT-MUL	193580/286(193866)	0.026921192	-0.085219992	0.124799797	0.614262693	LOGISTIC-BINARY	Diagnoses - ICD10: H90.5 Sensorineural hearing loss, unspecified		100091	Health-related outcomes	2000	Hospital inpatient	2002	Summary Diagnoses	2002	Health-related outcomes > Hospital inpatient > Summary Diagnoses
20002#1490	CAT-MUL	193793/30(193823)	-0.105429431	-0.630264678	0.220582052	0.614297749	LOGISTIC-BINARY	Non-cancer illness code, self-reported: aortic stenosis		100000	Assessment Centre	100071	Verbal interview	100074	Medical conditions	100074	Assessment Centre > Verbal interview > Medical conditions
41205#E9298	CAT-MUL	193854/12(193866)	-0.228042697	-1.644372315	0.351896288	0.614318285	LOGISTIC-BINARY	Diagnoses - secondary ICD9: E9298 Late effects of other accidents		100091	Health-related outcomes	2000	Hospital inpatient	2002	Summary Diagnoses	2002	Health-related outcomes > Hospital inpatient > Summary Diagnoses
41271#E9298	CAT-MUL	193854/12(193866)	-0.228042697	-1.644372315	0.351896288	0.614318285	LOGISTIC-BINARY	Diagnoses - ICD9: E9298 Late effects of other accidents		100091	Health-related outcomes	2000	Hospital inpatient	2002	Summary Diagnoses	2002	Health-related outcomes > Hospital inpatient > Summary Diagnoses
20003#1140882832	CAT-MUL	193809/14(193823)	-0.182418253	-1.245610985	0.313015801	0.614446189	LOGISTIC-BINARY	Treatment/medication code: otosporin ear drops		100000	Assessment Centre	100071	Verbal interview	100075	Medications	100075	Assessment Centre > Verbal interview > Medications
6150#Stroke	CAT-MUL	191139/2726(193865)	0.008882218	-0.026436071	0.042713976	0.614475363	LOGISTIC-BINARY	Vascular/heart problems diagnosed by doctor		100000	Assessment Centre	100025	Touchscreen	100036	Health and medical history	100044	Assessment Centre > Touchscreen > Health and medical history > Medical conditions
41270#S131	CAT-MUL	193847/19(193866)	-0.140652015	-0.897274297	0.269031631	0.614492166	LOGISTIC-BINARY	Diagnoses - ICD10: S13.1 Dislocation of cervical vertebra		100091	Health-related outcomes	2000	Hospital inpatient	2002	Summary Diagnoses	2002	Health-related outcomes > Hospital inpatient > Summary Diagnoses
41270#M548	CAT-MUL	193816/50(193866)	-0.083134058	-0.474915009	0.187601301	0.614494736	LOGISTIC-BINARY	Diagnoses - ICD10: M54.8 Other dorsalgia		100091	Health-related outcomes	2000	Hospital inpatient	2002	Summary Diagnoses	2002	Health-related outcomes > Hospital inpatient > Summary Diagnoses
27213	CONTINUOUS	19656	0.003409563	-0.009859453	0.016678578	0.614508102	LINEAR	Volume of lateraloccipital (left hemisphere)		100000	Assessment Centre	100003	Imaging	100	Brain MRI	196	Assessment Centre > Imaging > Brain MRI > T1 structural brain MRI > Freesurfer DKT
41200#W851	CAT-MUL	193587/279(193866)	0.028405622	-0.090285876	0.131533622	0.614541289	LOGISTIC-BINARY	Operative procedures - main OPCS4: W85.1 Endoscopic removal of loose body from knee joint		100091	Health-related outcomes	2000	Hospital inpatient	2005	Summary Operations	2005	Health-related outcomes > Hospital inpatient > Summary Operations
41204#R430	CAT-MUL	193843/23(193866)	0.088247432	-0.34568344	0.364665976	0.614543015	LOGISTIC-BINARY	Diagnoses - secondary ICD10: R43.0 Anosmia		100091	Health-related outcomes	2000	Hospital inpatient	2002	Summary Diagnoses	2002	Health-related outcomes > Hospital inpatient > Summary Diagnoses
41200#W922	CAT-MUL	193852/14(193866)	0.119247479	-0.513649981	0.473273811	0.614551438	LOGISTIC-BINARY	Operative procedures - main OPCS4: W92.2 Distension of joint		100091	Health-related outcomes	2000	Hospital inpatient	2005	Summary Operations	2005	Health-related outcomes > Hospital inpatient > Summary Operations
20003#1141168578	CAT-MUL	193759/64(193823)	-0.066401555	-0.369615629	0.156045462	0.614556852	LOGISTIC-BINARY	Treatment/medication code: evista 60mg tablet		100000	Assessment Centre	100071	Verbal interview	100075	Medications	100075	Assessment Centre > Verbal interview > Medications
41204#N508	CAT-MUL	193401/465(193866)	0.021141135	-0.06572686	0.067537959	0.614568211	LOGISTIC-BINARY	Diagnoses - secondary ICD10: N50.8 Other specified disorders of male genital organs		100091	Health-related outcomes	2000	Hospital inpatient	2002	Summary Diagnoses	2002	Health-related outcomes > Hospital inpatient > Summary Diagnoses
41204#T921	CAT-MUL	193765/101(193866)	0.044948818	-0.151565211	0.201254933	0.614632226	LOGISTIC-BINARY	Diagnoses - secondary ICD10: T92.1 Sequelae of fracture of arm		100091	Health-related outcomes	2000	Hospital inpatient	2002	Summary Diagnoses	2002	Health-related outcomes > Hospital inpatient > Summary Diagnoses
41230#5FW	CAT-MUL	193759/107(193866)	0.044366397	-0.149444922	0.19864996	0.614665733	LOGISTIC-BINARY	PCT where patients GP was registered: SOMERSET COAST PCT		100091	Health-related outcomes	2000	Hospital inpatient	2001	Summary Administration	2001	Health-related outcomes > Hospital inpatient > Summary Administration
41270#D176	CAT-MUL	193301/565(193866)	0.019080228	-0.058965377	0.089838342	0.614679523	LOGISTIC-BINARY	Diagnoses - ICD10: D17.6 Benign lipomatous neoplasm of spermatic cord		100091	Health-related outcomes	2000	Hospital inpatient	2002	Summary Diagnoses	2002	Health-related outcomes > Hospital inpatient > Summary Diagnoses
41204#W178	CAT-MUL	193845/21(193866)	-0.14767806	-0.94470263	0.278663632	0.614691092	LOGISTIC-BINARY	Diagnoses - secondary ICD10: W17.8 Other specified place		100091	Health-related outcomes	2000	Hospital inpatient	2002	Summary Diagnoses	2002	Health-related outcomes > Hospital inpatient > Summary Diagnoses
41202#M256	CAT-MUL	193825/41(193866)	-0.088822197	-0.515227388	0.195403707	0.614715706	LOGISTIC-BINARY	Diagnoses - main ICD10: M25.6 Stiffness of joint, not elsewhere classified		100091	Health-related outcomes	2000	Hospital inpatient	2002	Summary Diagnoses	2002	Health-related outcomes > Hospital inpatient > Summary Diagnoses
1428-Other type of spread/margarine	CAT-SIN	101064/193818	-999	-999	-999	0.614720449	MULTINOMIAL-LOGISTIC	Spread type		100000	Assessment Centre	100025	Touchscreen	100050	Lifestyle and environment	100052	Assessment Centre > Touchscreen > Lifestyle and environment > Diet
41272#T873	CAT-MUL	190370/3496(193866)	-0.008791221	-0.043703719	0.024784313	0.614728493	LOGISTIC-BINARY	Operative procedures - OPCS4: T87.3 Excision or biopsy of axillary lymph node		100091	Health-related outcomes	2000	Hospital inpatient	2005	Summary Operations	2005	Health-related outcomes > Hospital inpatient > Summary Operations
41202#G258	CAT-MUL	193828/38(193866)	-0.095673264	-0.56049278	0.208154712	0.614733836	LOGISTIC-BINARY	Diagnoses - main ICD10: G25.8 Other specified extrapyramidal and movement disorders		100091	Health-related outcomes	2000	Hospital inpatient	2002	Summary Diagnoses	2002	Health-related outcomes > Hospital inpatient > Summary Diagnoses
41272#C873	CAT-MUL	193683/183(193866)	-0.036443788	-0.191977002	0.093347006	0.61476863	LOGISTIC-BINARY	Operative procedures - OPCS4: C87.3 Tomography evaluation of retina		100091	Health-related outcomes	2000	Hospital inpatient	2005	Summary Operations	2005	Health-related outcomes > Hospital inpatient > Summary Operations
41270#F431	CAT-MUL	193692/174(193866)	0.038507127	-0.126022036	0.175611183	0.61478991	LOGISTIC-BINARY	Diagnoses - ICD10: F43.1 Posttraumatic stress disorder		100091	Health-related outcomes	2000	Hospital inpatient	2002	Summary Diagnoses	2002	Health-related outcomes > Hospital inpatient > Summary Diagnoses
41270#S731	CAT-MUL	193850/16(193866)	0.096507805	-0.396440994	0.38836356	0.614795262	LOGISTIC-BINARY	Diagnoses - ICD10: S73.1 Sprain and strain of hip		100091	Health-related outcomes	2000	Hospital inpatient	2002	Summary Diagnoses	2002	Health-related outcomes > Hospital inpatient > Summary Diagnoses
41202#D310	CAT-MUL	193844/22(193866)	-0.135508391	-0.854485868	0.263579647	0.614870714	LOGISTIC-BINARY	Diagnoses - main ICD10: D31.0 Conjunctiva		100091	Health-related outcomes	2000	Hospital inpatient	2002	Summary Diagnoses	2002	Health-related outcomes > Hospital inpatient > Summary Diagnoses
41271#5355	CAT-MUL	193813/53(193866)	0.057527372	-0.204476858	0.250784767	0.614935351	LOGISTIC-BINARY	Diagnoses - ICD9: 5355 Unspecified gastritis and gastroduodenitis		100091	Health-related outcomes	2000	Hospital inpatient	2002	Summary Diagnoses	2002	Health-related outcomes > Hospital inpatient > Summary Diagnoses
41204#K222	CAT-MUL	192968/898(193866)	0.015365117	-0.046871977	0.073011216	0.615022247	LOGISTIC-BINARY	Diagnoses - secondary ICD10: K22.2 Oesophageal obstruction		100091	Health-related outcomes	2000	Hospital inpatient	2002	Summary Diagnoses	2002	Health-related outcomes > Hospital inpatient > Summary Diagnoses
41210#Y381	CAT-MUL	193845/21(193866)	-0.135682269	-0.857234731	0.26390606	0.61515346	LOGISTIC-BINARY	Operative procedures - secondary OPCS4: Y38.1 Continuous injection of therapeutic substance into organ NOC		100091	Health-related outcomes	2000	Hospital inpatient	2005	Summary Operations	2005	Health-related outcomes > Hospital inpatient > Summary Operations
41272#Y381	CAT-MUL	193845/21(193866)	-0.135682269	-0.857234731	0.26390606	0.61515346	LOGISTIC-BINARY	Operative procedures - OPCS4: Y38.1 Continuous injection of therapeutic substance into organ NOC		100091	Health-related outcomes	2000	Hospital inpatient	2005	Summary Operations	2005	Health-related outcomes > Hospital inpatient > Summary Operations
41204#M45X2	CAT-MUL	193840/26(193866)	-0.117242117	-0.718559401	0.238302463	0.615154793	LOGISTIC-BINARY	Diagnoses - secondary ICD10: M45.X2 Ankylosing spondylitis (Cervical region)		100091	Health-related outcomes	2000	Hospital inpatient	2002	Summary Diagnoses	2002	Health-related outcomes > Hospital inpatient > Summary Diagnoses
41200#M535	CAT-MUL	193830/36(193866)	0.075292817	-0.279913002	0.321450739	0.615215323	LOGISTIC-BINARY	Operative procedures - main OPCS4: M53.5 Partial removal of tension-free vaginal tape		100091	Health-related outcomes	2000	Hospital inpatient	2005	Summary Operations	2005	Health-related outcomes > Hospital inpatient > Summary Operations
41229#5M6	CAT-MUL	192389/1477(193866)	-0.014077177	-0.070463687	0.039440325	0.615256609	LOGISTIC-BINARY	PCT responsible for patient data: RICHMOND AND TWICKENHAM PCT		100091	Health-related outcomes	2000	Hospital inpatient	2001	Summary Administration	2001	Health-related outcomes > Hospital inpatient > Summary Administration
40001#C109	CAT-MUL	193856/10(193866)	0.12499955	-0.568338616	0.478240608	0.615259423	LOGISTIC-BINARY	Underlying (primary) cause of death: ICD10: C10.9 Oropharynx, unspecified		100091	Health-related outcomes	100093	Death register	100093	Death register	100093	Health-related outcomes > Death register
6139#An open solid fuel fire that you use regularly in winter time	CAT-MUL	177243/16575(193818)	-0.004180124	-0.020617915	0.011991491	0.61529459	LOGISTIC-BINARY	Gas or solid-fuel cooking/heating		100000	Assessment Centre	100025	Touchscreen	100062	Sociodemographics	100066	Assessment Centre > Touchscreen > Sociodemographics > Household
41200#A535	CAT-MUL	193838/28(193866)	-0.113241257	-0.688577728	0.233247573	0.615313173	LOGISTIC-BINARY	Operative procedures - main OPCS4: A53.5 Drainage of cerebrospinal fluid NEC		100091	Health-related outcomes	2000	Hospital inpatient	2005	Summary Operations	2005	Health-related outcomes > Hospital inpatient > Summary Operations
25466	CONTINUOUS	18327	-0.003780952	-0.018533723	0.010971818	0.615428976	LINEAR	Mean ISOVF in posterior corona radiata on FA skeleton (right)		100000	Assessment Centre	100003	Imaging	100	Brain MRI	134	Assessment Centre > Imaging > Brain MRI > Diffusion brain MRI > dMRI skeleton
41270#K767	CAT-MUL	193835/31(193866)	-0.104924573	-0.629843778	0.22037865	0.615465912	LOGISTIC-BINARY	Diagnoses - ICD10: K76.7 Hepatorenal syndrome		100091	Health-related outcomes	2000	Hospital inpatient	2002	Summary Diagnoses	2002	Health-related outcomes > Hospital inpatient > Summary Diagnoses
41200#B348	CAT-MUL	193856/10(193866)	-0.23117257	-1.703618416	0.363375149	0.615493293	LOGISTIC-BINARY	Operative procedures - main OPCS4: B34.8 Other specified operations on duct of breast		100091	Health-related outcomes	2000	Hospital inpatient	2005	Summary Operations	2005	Health-related outcomes > Hospital inpatient > Summary Operations
20403	CAT-SIN	58626	0.004082823	-0.011850661	0.020016307	0.615505012	ORDERED-LOGISTIC	Amount of alcohol drunk on a typical drinking day		100089	Online follow-up	136	Mental health	142	Alcohol use	142	Online follow-up > Mental health > Alcohol use
20002#1405	CAT-MUL	193038/785(193823)	-0.018054384	-0.091672814	0.049446924	0.615564981	LOGISTIC-BINARY	Non-cancer illness code, self-reported: other renal/kidney problem		100000	Assessment Centre	100071	Verbal interview	100074	Medical conditions	100074	Assessment Centre > Verbal interview > Medical conditions
41200#A083	CAT-MUL	193843/23(193866)	0.082188648	-0.321827538	0.339260304	0.615573312	LOGISTIC-BINARY	Operative procedures - main OPCS4: A08.3 Biopsy of lesion of tissue of parietal lobe of brain NEC		100091	Health-related outcomes	2000	Hospital inpatient	2005	Summary Operations	2005	Health-related outcomes > Hospital inpatient > Summary Operations
41272#A083	CAT-MUL	193843/23(193866)	0.082188648	-0.321827538	0.339260304	0.615573312	LOGISTIC-BINARY	Operative procedures - OPCS4: A08.3 Biopsy of lesion of tissue of parietal lobe of brain NEC		100091	Health-related outcomes	2000	Hospital inpatient	2005	Summary Operations	2005	Health-related outcomes > Hospital inpatient > Summary Operations
41270#F452	CAT-MUL	193853/13(193866)	-0.201563775	-1.416283394	0.337585837	0.615600582	LOGISTIC-BINARY	Diagnoses - ICD10: F45.2 Hypochondriacal disorder		100091	Health-related outcomes	2000	Hospital inpatient	2002	Summary Diagnoses	2002	Health-related outcomes > Hospital inpatient > Summary Diagnoses
41272#T973	CAT-MUL	193847/19(193866)	0.092897761	-0.376806246	0.375366486	0.615616002	LOGISTIC-BINARY	Operative procedures - OPCS4: T97.3 Repair of recurrent umbilical hernia using sutures		100091	Health-related outcomes	2000	Hospital inpatient	2005	Summary Operations	2005	Health-related outcomes > Hospital inpatient > Summary Operations
40002#T149	CAT-MUL	193849/17(193866)	-0.149689553	-0.976979473	0.276932288	0.615620387	LOGISTIC-BINARY	Contributory (secondary) causes of death: ICD10: T14.9 Injury, unspecified		100091	Health-related outcomes	100093	Death register	100093	Death register	100093	Health-related outcomes > Death register
41202#R104	CAT-MUL	186137/7729(193866)	0.005787239	-0.017108432	0.0281066	0.615793789	LOGISTIC-BINARY	Diagnoses - main ICD10: R10.4 Other and unspecified abdominal pain		100091	Health-related outcomes	2000	Hospital inpatient	2002	Summary Diagnoses	2002	Health-related outcomes > Hospital inpatient > Summary Diagnoses
41202#T808	CAT-MUL	193839/27(193866)	0.08051019	-0.31002815	0.336987113	0.615810621	LOGISTIC-BINARY	Diagnoses - main ICD10: T80.8 Other complications following infusion, transfusion and therapeutic injection		100091	Health-related outcomes	2000	Hospital inpatient	2002	Summary Diagnoses	2002	Health-related outcomes > Hospital inpatient > Summary Diagnoses
41210#T463	CAT-MUL	193191/675(193866)	-0.019934053	-0.101519842	0.054448817	0.615831297	LOGISTIC-BINARY	Operative procedures - secondary OPCS4: T46.3 Irrigation of peritoneal cavity		100091	Health-related outcomes	2000	Hospital inpatient	2005	Summary Operations	2005	Health-related outcomes > Hospital inpatient > Summary Operations
41202#H502	CAT-MUL	193834/32(193866)	-0.103521745	-0.619505867	0.218687802	0.61584493	LOGISTIC-BINARY	Diagnoses - main ICD10: H50.2 Vertical strabismus		100091	Health-related outcomes	2000	Hospital inpatient	2002	Summary Diagnoses	2002	Health-related outcomes > Hospital inpatient > Summary Diagnoses
41270#M2126	CAT-MUL	193800/66(193866)	-0.065164205	-0.363268708	0.15407237	0.615853235	LOGISTIC-BINARY	Diagnoses - ICD10: M21.26 Flexion deformity (Lower leg)		100091	Health-related outcomes	2000	Hospital inpatient	2002	Summary Diagnoses	2002	Health-related outcomes > Hospital inpatient > Summary Diagnoses
41210#D122	CAT-MUL	193853/13(193866)	0.105127133	-0.452247297	0.413008965	0.615891676	LOGISTIC-BINARY	Operative procedures - secondary OPCS4: D12.2 Atticotomy		100091	Health-related outcomes	2000	Hospital inpatient	2005	Summary Operations	2005	Health-related outcomes > Hospital inpatient > Summary Operations
41202#I253	CAT-MUL	193850/16(193866)	0.098865349	-0.409784274	0.399589313	0.615923156	LOGISTIC-BINARY	Diagnoses - main ICD10: I25.3 Aneurysm of heart		100091	Health-related outcomes	2000	Hospital inpatient	2002	Summary Diagnoses	2002	Health-related outcomes > Hospital inpatient > Summary Diagnoses
41271#6823	CAT-MUL	193846/20(193866)	-0.139899699	-0.889695713	0.273738252	0.61594831	LOGISTIC-BINARY	Diagnoses - ICD9: 6823 Cellulitis and abscess of upper arm and forearm		100091	Health-related outcomes	2000	Hospital inpatient	2002	Summary Diagnoses	2002	Health-related outcomes > Hospital inpatient > Summary Diagnoses
41202#M755	CAT-MUL	193765/101(193866)	0.046774657	-0.158886206	0.209946176	0.616017277	LOGISTIC-BINARY	Diagnoses - main ICD10: M75.5 Bursitis of shoulder		100091	Health-related outcomes	2000	Hospital inpatient	2002	Summary Diagnoses	2002	Health-related outcomes > Hospital inpatient > Summary Diagnoses
41200#P091	CAT-MUL	193350/516(193866)	-0.02257495	-0.115654148	0.061181777	0.616059951	LOGISTIC-BINARY	Operative procedures - main OPCS4: P09.1 Biopsy of lesion of vulva		100091	Health-related outcomes	2000	Hospital inpatient	2005	Summary Operations	2005	Health-related outcomes > Hospital inpatient > Summary Operations
40013#1540	CAT-MUL	193852/14(193866)	0.096877709	-0.406432351	0.389412306	0.616060854	LOGISTIC-BINARY	Type of cancer: ICD9: 1540 Malignant neoplasm of rectosigmoid junction		100091	Health-related outcomes	100092	Cancer register	100092	Cancer register	100092	Health-related outcomes > Cancer register
22601#23193405	CAT-MUL	47485/780(48265)	-0.019233434	-0.097791326	0.052794188	0.616073461	LOGISTIC-BINARY	Job coding: other teaching professional including private tutor, tefl (teaching english as a foreign language) teacher; tutor at adult education centre, etc.		100089	Online follow-up	123	Work environment	130	Employment history	130	Online follow-up > Work environment > Employment history
41204#M2402	CAT-MUL	193841/25(193866)	0.089021342	-0.352071195	0.36652307	0.61609151	LOGISTIC-BINARY	Diagnoses - secondary ICD10: M24.02 Loose body in joint (Upper arm)		100091	Health-related outcomes	2000	Hospital inpatient	2002	Summary Diagnoses	2002	Health-related outcomes > Hospital inpatient > Summary Diagnoses
27153	CONTINUOUS	19656	0.003619089	-0.010532793	0.017770971	0.616196322	LINEAR	Area of lingual (left hemisphere)		100000	Assessment Centre	100003	Imaging	100	Brain MRI	196	Assessment Centre > Imaging > Brain MRI > T1 structural brain MRI > Freesurfer DKT
41272#L878	CAT-MUL	193802/64(193866)	0.054384433	-0.191210664	0.239670974	0.616250097	LOGISTIC-BINARY	Operative procedures - OPCS4: L87.8 Other specified other operations on varicose vein of leg		100091	Health-related outcomes	2000	Hospital inpatient	2005	Summary Operations	2005	Health-related outcomes > Hospital inpatient > Summary Operations
41202#J328	CAT-MUL	193817/49(193866)	-0.083400711	-0.479548449	0.188516993	0.616271753	LOGISTIC-BINARY	Diagnoses - main ICD10: J32.8 Other chronic sinusitis		100091	Health-related outcomes	2000	Hospital inpatient	2002	Summary Diagnoses	2002	Health-related outcomes > Hospital inpatient > Summary Diagnoses
41202#H522	CAT-MUL	193829/37(193866)	0.068895032	-0.256164745	0.293596802	0.616280081	LOGISTIC-BINARY	Diagnoses - main ICD10: H52.2 Astigmatism		100091	Health-related outcomes	2000	Hospital inpatient	2002	Summary Diagnoses	2002	Health-related outcomes > Hospital inpatient > Summary Diagnoses
41200#V483	CAT-MUL	193856/10(193866)	0.123447393	-0.560353623	0.476792502	0.616330124	LOGISTIC-BINARY	Operative procedures - main OPCS4: V48.3 Radiofrequency controlled thermal denervation of spinal facet joint of thoracic vertebra		100091	Health-related outcomes	2000	Hospital inpatient	2005	Summary Operations	2005	Health-related outcomes > Hospital inpatient > Summary Operations
41272#V483	CAT-MUL	193856/10(193866)	0.123447393	-0.560353623	0.476792502	0.616330124	LOGISTIC-BINARY	Operative procedures - OPCS4: V48.3 Radiofrequency controlled thermal denervation of spinal facet joint of thoracic vertebra		100091	Health-related outcomes	2000	Hospital inpatient	2005	Summary Operations	2005	Health-related outcomes > Hospital inpatient > Summary Operations
22617#9129	CAT-MUL	48214/51(48265)	0.0645737	-0.232367635	0.282654927	0.616334031	LOGISTIC-BINARY	Job code - historical: Labourers in other construction trades n.e.c.		100089	Online follow-up	123	Work environment	130	Employment history	130	Online follow-up > Work environment > Employment history
41201#W059	CAT-MUL	193850/16(193866)	0.095952793	-0.397382981	0.386469622	0.616387616	LOGISTIC-BINARY	External causes - ICD10: W05.9 Unspecified place		100091	Health-related outcomes	2000	Hospital inpatient	2002	Summary Diagnoses	2002	Health-related outcomes > Hospital inpatient > Summary Diagnoses
41270#W059	CAT-MUL	193850/16(193866)	0.095952793	-0.397382981	0.386469622	0.616387616	LOGISTIC-BINARY	Diagnoses - ICD10: W05.9 Unspecified place		100091	Health-related outcomes	2000	Hospital inpatient	2002	Summary Diagnoses	2002	Health-related outcomes > Hospital inpatient > Summary Diagnoses
41272#L671	CAT-MUL	193431/435(193866)	-0.023180333	-0.119215121	0.062563511	0.616400912	LOGISTIC-BINARY	Operative procedures - OPCS4: L67.1 Biopsy of artery NEC		100091	Health-related outcomes	2000	Hospital inpatient	2005	Summary Operations	2005	Health-related outcomes > Hospital inpatient > Summary Operations
20003#1140909788	CAT-MUL	193652/171(193823)	-0.040871837	-0.217171501	0.104631426	0.616402262	LOGISTIC-BINARY	Treatment/medication code: sodium cromoglicate		100000	Assessment Centre	100071	Verbal interview	100075	Medications	100075	Assessment Centre > Verbal interview > Medications
20002#1677	CAT-MUL	193622/201(193823)	0.031195229	-0.101149199	0.143960376	0.616444987	LOGISTIC-BINARY	Non-cancer illness code, self-reported: scarlet fever / scarlatina		100000	Assessment Centre	100071	Verbal interview	100074	Medical conditions	100074	Assessment Centre > Verbal interview > Medical conditions
40013#1737	CAT-MUL	193830/36(193866)	0.066866244	-0.248574184	0.285994981	0.61653172	LOGISTIC-BINARY	Type of cancer: ICD9: 1737 Other malignant neoplasm of skin of lower limb, including hip		100091	Health-related outcomes	100092	Cancer register	100092	Cancer register	100092	Health-related outcomes > Cancer register
41270#L033	CAT-MUL	193386/480(193866)	0.021548409	-0.067481699	0.101529436	0.616564686	LOGISTIC-BINARY	Diagnoses - ICD10: L03.3 Cellulitis of trunk		100091	Health-related outcomes	2000	Hospital inpatient	2002	Summary Diagnoses	2002	Health-related outcomes > Hospital inpatient > Summary Diagnoses
41202#R688	CAT-MUL	193804/62(193866)	-0.066909825	-0.375481262	0.157109835	0.61663497	LOGISTIC-BINARY	Diagnoses - main ICD10: R68.8 Other specified general symptoms and signs		100091	Health-related outcomes	2000	Hospital inpatient	2002	Summary Diagnoses	2002	Health-related outcomes > Hospital inpatient > Summary Diagnoses
41270#C161	CAT-MUL	193848/18(193866)	0.08260277	-0.330405165	0.340749806	0.616761251	LOGISTIC-BINARY	Diagnoses - ICD10: C16.1 Fundus of stomach		100091	Health-related outcomes	2000	Hospital inpatient	2002	Summary Diagnoses	2002	Health-related outcomes > Hospital inpatient > Summary Diagnoses
41204#K30	CAT-MUL	191776/2090(193866)	0.010471233	-0.031589508	0.050471094	0.616771532	LOGISTIC-BINARY	Diagnoses - secondary ICD10: K30 Dyspepsia		100091	Health-related outcomes	2000	Hospital inpatient	2002	Summary Diagnoses	2002	Health-related outcomes > Hospital inpatient > Summary Diagnoses
22601#91492799	CAT-MUL	48234/31(48265)	-0.114011815	-0.694650963	0.24034553	0.616823098	LOGISTIC-BINARY	Job coding: storesman, warehouseman, porter		100089	Online follow-up	123	Work environment	130	Employment history	130	Online follow-up > Work environment > Employment history
41210#B328	CAT-MUL	193843/23(193866)	-0.126972413	-0.794289862	0.252423467	0.616854403	LOGISTIC-BINARY	Operative procedures - secondary OPCS4: B32.8 Other specified biopsy of breast		100091	Health-related outcomes	2000	Hospital inpatient	2005	Summary Operations	2005	Health-related outcomes > Hospital inpatient > Summary Operations
41272#S404	CAT-MUL	193840/26(193866)	-0.12019773	-0.742347898	0.244828592	0.616862176	LOGISTIC-BINARY	Operative procedures - OPCS4: S40.4 Tissue adhesive closure of skin of head or neck		100091	Health-related outcomes	2000	Hospital inpatient	2005	Summary Operations	2005	Health-related outcomes > Hospital inpatient > Summary Operations
41270#M961	CAT-MUL	193825/41(193866)	-0.091739315	-0.537053951	0.202867526	0.616871339	LOGISTIC-BINARY	Diagnoses - ICD10: M96.1 Postlaminectomy syndrome, not elsewhere classified		100091	Health-related outcomes	2000	Hospital inpatient	2002	Summary Diagnoses	2002	Health-related outcomes > Hospital inpatient > Summary Diagnoses
6138#CSEs or equivalent	CAT-MUL	168133/25685(193818)	-0.003877856	-0.01915941	0.011226486	0.616871819	LOGISTIC-BINARY	Qualifications		100000	Assessment Centre	100025	Touchscreen	100062	Sociodemographics	100063	Assessment Centre > Touchscreen > Sociodemographics > Education
41204#M2326	CAT-MUL	193722/144(193866)	-0.044621166	-0.239275544	0.112904423	0.616894683	LOGISTIC-BINARY	Diagnoses - secondary ICD10: M23.26 Derangement of meniscus due to old tear or injury (Other and unspecified lateral meniscus)		100091	Health-related outcomes	2000	Hospital inpatient	2002	Summary Diagnoses	2002	Health-related outcomes > Hospital inpatient > Summary Diagnoses
41202#M8698	CAT-MUL	193852/14(193866)	-0.162764272	-1.097236683	0.291631959	0.616933904	LOGISTIC-BINARY	Diagnoses - main ICD10: M86.98 Osteomyelitis, unspecified (Other)		100091	Health-related outcomes	2000	Hospital inpatient	2002	Summary Diagnoses	2002	Health-related outcomes > Hospital inpatient > Summary Diagnoses
40001#E854	CAT-MUL	193848/18(193866)	0.08465066	-0.338755953	0.349141384	0.616992126	LOGISTIC-BINARY	Underlying (primary) cause of death: ICD10: E85.4 Organ-limited amyloidosis		100091	Health-related outcomes	100093	Death register	100093	Death register	100093	Health-related outcomes > Death register
40006#C840	CAT-MUL	193835/31(193866)	-0.099737135	-0.596840106	0.213349232	0.617059335	LOGISTIC-BINARY	Type of cancer: ICD10: C84.0 Mycosis fungoides		100091	Health-related outcomes	100092	Cancer register	100092	Cancer register	100092	Health-related outcomes > Cancer register
41272#B356	CAT-MUL	193848/18(193866)	-0.163293111	-1.078834721	0.30510177	0.61708504	LOGISTIC-BINARY	Operative procedures - OPCS4: B35.6 Eversion of nipple		100091	Health-related outcomes	2000	Hospital inpatient	2005	Summary Operations	2005	Health-related outcomes > Hospital inpatient > Summary Operations
77	CONTINUOUS	15708	-0.003865596	-0.019020359	0.011289166	0.617099164	LINEAR	Heel bone ultrasound T-score, manual entry		100000	Assessment Centre	100006	Physical measures	100018	Bone-densitometry of heel	100018	Assessment Centre > Physical measures > Bone-densitometry of heel
41200#A542	CAT-MUL	193752/114(193866)	-0.048873603	-0.264975242	0.121692832	0.61709957	LOGISTIC-BINARY	Operative procedures - main OPCS4: A54.2 Injection of therapeutic substance into cerebrospinal fluid		100091	Health-related outcomes	2000	Hospital inpatient	2005	Summary Operations	2005	Health-related outcomes > Hospital inpatient > Summary Operations
41270#K633	CAT-MUL	193307/559(193866)	0.019968381	-0.062374321	0.094554385	0.617346763	LOGISTIC-BINARY	Diagnoses - ICD10: K63.3 Ulcer of intestine		100091	Health-related outcomes	2000	Hospital inpatient	2002	Summary Diagnoses	2002	Health-related outcomes > Hospital inpatient > Summary Diagnoses
41270#X470	CAT-MUL	193847/19(193866)	-0.144307416	-0.933034084	0.275396173	0.617482811	LOGISTIC-BINARY	Diagnoses - ICD10: X47.0 Home		100091	Health-related outcomes	2000	Hospital inpatient	2002	Summary Diagnoses	2002	Health-related outcomes > Hospital inpatient > Summary Diagnoses
41204#N61	CAT-MUL	193832/34(193866)	-0.105683255	-0.634132363	0.226743608	0.617483436	LOGISTIC-BINARY	Diagnoses - secondary ICD10: N61 Inflammatory disorders of breast		100091	Health-related outcomes	2000	Hospital inpatient	2002	Summary Diagnoses	2002	Health-related outcomes > Hospital inpatient > Summary Diagnoses
22601#54922904	CAT-MUL	48185/80(48265)	-0.060913897	-0.337857992	0.147688554	0.617501826	LOGISTIC-BINARY	Job coding: furniture maker/fitter, cabinet maker		100089	Online follow-up	123	Work environment	130	Employment history	130	Online follow-up > Work environment > Employment history
41200#G282	CAT-MUL	193848/18(193866)	-0.146888674	-0.953216974	0.28185393	0.617569928	LOGISTIC-BINARY	Operative procedures - main OPCS4: G28.2 Partial gastrectomy and anastomosis of stomach to transposed jejunum		100091	Health-related outcomes	2000	Hospital inpatient	2005	Summary Operations	2005	Health-related outcomes > Hospital inpatient > Summary Operations
41272#G282	CAT-MUL	193848/18(193866)	-0.146888674	-0.953216974	0.28185393	0.617569928	LOGISTIC-BINARY	Operative procedures - OPCS4: G28.2 Partial gastrectomy and anastomosis of stomach to transposed jejunum		100091	Health-related outcomes	2000	Hospital inpatient	2005	Summary Operations	2005	Health-related outcomes > Hospital inpatient > Summary Operations
41201#Y440	CAT-MUL	193848/18(193866)	0.097375038	-0.400004346	0.396576005	0.617618657	LOGISTIC-BINARY	External causes - ICD10: Y44.0 Iron preparations and other anti-hypochromic-anaemia preparations		100091	Health-related outcomes	2000	Hospital inpatient	2002	Summary Diagnoses	2002	Health-related outcomes > Hospital inpatient > Summary Diagnoses
41270#M9981	CAT-MUL	193845/21(193866)	-0.148644152	-0.960154825	0.285766382	0.617656366	LOGISTIC-BINARY	Diagnoses - ICD10: M99.81 Other biomechanical lesions (Cervical region)		100091	Health-related outcomes	2000	Hospital inpatient	2002	Summary Diagnoses	2002	Health-related outcomes > Hospital inpatient > Summary Diagnoses
20003#1140869254	CAT-MUL	193813/10(193823)	-0.300211533	-2.365156185	0.455461145	0.617724831	LOGISTIC-BINARY	Treatment/medication code: binovum tablet		100000	Assessment Centre	100071	Verbal interview	100075	Medications	100075	Assessment Centre > Verbal interview > Medications
41270#M8140	CAT-MUL	193804/62(193866)	-0.065850053	-0.370504432	0.155423817	0.617772415	LOGISTIC-BINARY	Diagnoses - ICD10: M81.40 Drug-induced osteoporosis (Multiple sites)		100091	Health-related outcomes	2000	Hospital inpatient	2002	Summary Diagnoses	2002	Health-related outcomes > Hospital inpatient > Summary Diagnoses
41202#N26	CAT-MUL	193853/13(193866)	-0.189013555	-1.318210295	0.322793626	0.61781533	LOGISTIC-BINARY	Diagnoses - main ICD10: N26 Unspecified contracted kidney		100091	Health-related outcomes	2000	Hospital inpatient	2002	Summary Diagnoses	2002	Health-related outcomes > Hospital inpatient > Summary Diagnoses
22660#Prefer not to answer	CAT-MUL	48185/80(48265)	0.051707616	-0.180058553	0.23136467	0.617965892	LOGISTIC-BINARY	Gap coding		100089	Online follow-up	123	Work environment	130	Employment history	130	Online follow-up > Work environment > Employment history
41200#B288	CAT-MUL	193638/228(193866)	-0.034012386	-0.178648829	0.089910521	0.617987344	LOGISTIC-BINARY	Operative procedures - main OPCS4: B28.8 Other specified other excision of breast		100091	Health-related outcomes	2000	Hospital inpatient	2005	Summary Operations	2005	Health-related outcomes > Hospital inpatient > Summary Operations
41202#I459	CAT-MUL	193829/37(193866)	0.065338761	-0.242586045	0.281545803	0.618050713	LOGISTIC-BINARY	Diagnoses - main ICD10: I45.9 Conduction disorder, unspecified		100091	Health-related outcomes	2000	Hospital inpatient	2002	Summary Diagnoses	2002	Health-related outcomes > Hospital inpatient > Summary Diagnoses
41272#G152	CAT-MUL	193772/94(193866)	0.044161287	-0.151292342	0.198887163	0.618055691	LOGISTIC-BINARY	Operative procedures - OPCS4: G15.2 Fibreoptic endoscopic balloon dilation of oesophagus		100091	Health-related outcomes	2000	Hospital inpatient	2005	Summary Operations	2005	Health-related outcomes > Hospital inpatient > Summary Operations
41204#N948	CAT-MUL	193701/165(193866)	-0.044417099	-0.237602027	0.114103341	0.61805791	LOGISTIC-BINARY	Diagnoses - secondary ICD10: N94.8 Other specified conditions associated with female genital organs and menstrual cycle		100091	Health-related outcomes	2000	Hospital inpatient	2002	Summary Diagnoses	2002	Health-related outcomes > Hospital inpatient > Summary Diagnoses
41202#J938	CAT-MUL	193844/22(193866)	-0.133162898	-0.846097982	0.261542189	0.618116709	LOGISTIC-BINARY	Diagnoses - main ICD10: J93.8 Other pneumothorax		100091	Health-related outcomes	2000	Hospital inpatient	2002	Summary Diagnoses	2002	Health-related outcomes > Hospital inpatient > Summary Diagnoses
41202#T842	CAT-MUL	193746/120(193866)	0.041354764	-0.139566303	0.187938529	0.618136992	LOGISTIC-BINARY	Diagnoses - main ICD10: T84.2 Mechanical complication of internal fixation device of other bones		100091	Health-related outcomes	2000	Hospital inpatient	2002	Summary Diagnoses	2002	Health-related outcomes > Hospital inpatient > Summary Diagnoses
41210#J031	CAT-MUL	193849/17(193866)	-0.151496831	-0.995479011	0.283411875	0.618240095	LOGISTIC-BINARY	Operative procedures - secondary OPCS4: J03.1 Excision of lesion of liver NEC		100091	Health-related outcomes	2000	Hospital inpatient	2005	Summary Operations	2005	Health-related outcomes > Hospital inpatient > Summary Operations
41202#M1394	CAT-MUL	193702/164(193866)	-0.040932585	-0.218676731	0.105455629	0.618357048	LOGISTIC-BINARY	Diagnoses - main ICD10: M13.94 Arthritis, unspecified (Hand)		100091	Health-related outcomes	2000	Hospital inpatient	2002	Summary Diagnoses	2002	Health-related outcomes > Hospital inpatient > Summary Diagnoses
41270#H502	CAT-MUL	193811/55(193866)	-0.074291498	-0.423824445	0.172550125	0.618397647	LOGISTIC-BINARY	Diagnoses - ICD10: H50.2 Vertical strabismus		100091	Health-related outcomes	2000	Hospital inpatient	2002	Summary Diagnoses	2002	Health-related outcomes > Hospital inpatient > Summary Diagnoses
25717	CONTINUOUS	18326	0.003743631	-0.010988738	0.018475999	0.618435161	LINEAR	Weighted-mean ISOVF in tract inferior fronto-occipital fasciculus (right)		100000	Assessment Centre	100003	Imaging	100	Brain MRI	135	Assessment Centre > Imaging > Brain MRI > Diffusion brain MRI > dMRI weighted means
41270#M671	CAT-MUL	193811/55(193866)	0.058472641	-0.210612835	0.256197712	0.618499329	LOGISTIC-BINARY	Diagnoses - ICD10: M67.1 Other contracture of tendon (sheath)		100091	Health-related outcomes	2000	Hospital inpatient	2002	Summary Diagnoses	2002	Health-related outcomes > Hospital inpatient > Summary Diagnoses
41210#T202	CAT-MUL	193709/157(193866)	-0.03962865	-0.212122468	0.101719617	0.618504559	LOGISTIC-BINARY	Operative procedures - secondary OPCS4: T20.2 Primary repair of inguinal hernia using insert of prosthetic material		100091	Health-related outcomes	2000	Hospital inpatient	2005	Summary Operations	2005	Health-related outcomes > Hospital inpatient > Summary Operations
6154#Laxatives (e.g. Dulcolax, Senokot)	CAT-MUL	188090/5726(193816)	-0.006705723	-0.033500709	0.019297621	0.618518753	LOGISTIC-BINARY	Medication for pain relief, constipation, heartburn		100000	Assessment Centre	100025	Touchscreen	100036	Health and medical history	100045	Assessment Centre > Touchscreen > Health and medical history > Medication
41200#A608	CAT-MUL	193851/15(193866)	-0.171945275	-1.172674727	0.304073066	0.618519677	LOGISTIC-BINARY	Operative procedures - main OPCS4: A60.8 Other specified destruction of peripheral nerve		100091	Health-related outcomes	2000	Hospital inpatient	2005	Summary Operations	2005	Health-related outcomes > Hospital inpatient > Summary Operations
41200#E541	CAT-MUL	193828/38(193866)	0.065936451	-0.24616541	0.283839894	0.618563057	LOGISTIC-BINARY	Operative procedures - main OPCS4: E54.1 Total pneumonectomy		100091	Health-related outcomes	2000	Hospital inpatient	2005	Summary Operations	2005	Health-related outcomes > Hospital inpatient > Summary Operations
41272#E541	CAT-MUL	193828/38(193866)	0.065936451	-0.24616541	0.283839894	0.618563057	LOGISTIC-BINARY	Operative procedures - OPCS4: E54.1 Total pneumonectomy		100091	Health-related outcomes	2000	Hospital inpatient	2005	Summary Operations	2005	Health-related outcomes > Hospital inpatient > Summary Operations
41271#5569	CAT-MUL	193828/38(193866)	0.065598221	-0.246398344	0.281150793	0.618610044	LOGISTIC-BINARY	Diagnoses - ICD9: 5569 Idiopathic proctocolitis		100091	Health-related outcomes	2000	Hospital inpatient	2002	Summary Diagnoses	2002	Health-related outcomes > Hospital inpatient > Summary Diagnoses
41202#H838	CAT-MUL	193851/15(193866)	0.10792503	-0.459350998	0.434625759	0.618654088	LOGISTIC-BINARY	Diagnoses - main ICD10: H83.8 Other specified diseases of inner ear		100091	Health-related outcomes	2000	Hospital inpatient	2002	Summary Diagnoses	2002	Health-related outcomes > Hospital inpatient > Summary Diagnoses
41202#R470	CAT-MUL	193732/134(193866)	-0.043834496	-0.236191431	0.111672562	0.618729428	LOGISTIC-BINARY	Diagnoses - main ICD10: R47.0 Dysphasia and aphasia		100091	Health-related outcomes	2000	Hospital inpatient	2002	Summary Diagnoses	2002	Health-related outcomes > Hospital inpatient > Summary Diagnoses
25234	CONTINUOUS	18329	0.003902147	-0.01146748	0.019271774	0.618742329	LINEAR	Mean L1 in cingulum cingulate gyrus on FA skeleton (right)		100000	Assessment Centre	100003	Imaging	100	Brain MRI	134	Assessment Centre > Imaging > Brain MRI > Diffusion brain MRI > dMRI skeleton
41204#G568	CAT-MUL	193839/27(193866)	0.082100064	-0.320823936	0.344293228	0.618805013	LOGISTIC-BINARY	Diagnoses - secondary ICD10: G56.8 Other mononeuropathies of upper limb		100091	Health-related outcomes	2000	Hospital inpatient	2002	Summary Diagnoses	2002	Health-related outcomes > Hospital inpatient > Summary Diagnoses
41270#W266	CAT-MUL	193855/11(193866)	-0.225203345	-1.65974455	0.353606658	0.618813258	LOGISTIC-BINARY	Diagnoses - ICD10: W26.6 Industrial and construction area		100091	Health-related outcomes	2000	Hospital inpatient	2002	Summary Diagnoses	2002	Health-related outcomes > Hospital inpatient > Summary Diagnoses
41270#Y830	CAT-MUL	193778/88(193866)	-0.056394561	-0.311370859	0.138372223	0.618838916	LOGISTIC-BINARY	Diagnoses - ICD10: Y83.0 Surgical operation with transplant of whole organ		100091	Health-related outcomes	2000	Hospital inpatient	2002	Summary Diagnoses	2002	Health-related outcomes > Hospital inpatient > Summary Diagnoses
22601#41313443	CAT-MUL	48254/11(48265)	0.128249421	-0.573313142	0.517823497	0.618894984	LOGISTIC-BINARY	Job coding: civilian fingerprint officer		100089	Online follow-up	123	Work environment	130	Employment history	130	Online follow-up > Work environment > Employment history
41200#W783	CAT-MUL	193789/77(193866)	0.053919942	-0.189150385	0.240832717	0.618901006	LOGISTIC-BINARY	Operative procedures - main OPCS4: W78.3 Release of contracture of knee joint		100091	Health-related outcomes	2000	Hospital inpatient	2005	Summary Operations	2005	Health-related outcomes > Hospital inpatient > Summary Operations
40001#I64	CAT-MUL	193712/154(193866)	0.033068214	-0.109557659	0.152375174	0.618927691	LOGISTIC-BINARY	Underlying (primary) cause of death: ICD10: I64 Stroke, not specified as haemorrhage or infarction		100091	Health-related outcomes	100093	Death register	100093	Death register	100093	Health-related outcomes > Death register
41202#S662	CAT-MUL	193771/95(193866)	-0.057554482	-0.3179285	0.141099493	0.618985116	LOGISTIC-BINARY	Diagnoses - main ICD10: S66.2 Injury of extensor muscle and tendon of thumb at wrist and hand level		100091	Health-related outcomes	2000	Hospital inpatient	2002	Summary Diagnoses	2002	Health-related outcomes > Hospital inpatient > Summary Diagnoses
22617#8229	CAT-MUL	48212/53(48265)	-0.07551216	-0.432788394	0.176895109	0.619016084	LOGISTIC-BINARY	Job code - historical: Mobile machine drivers and operatives n.e.c.		100089	Online follow-up	123	Work environment	130	Employment history	130	Online follow-up > Work environment > Employment history
41200#A549	CAT-MUL	193853/13(193866)	0.108186382	-0.467518753	0.434221717	0.619022159	LOGISTIC-BINARY	Operative procedures - main OPCS4: A54.9 Unspecified therapeutic spinal puncture		100091	Health-related outcomes	2000	Hospital inpatient	2005	Summary Operations	2005	Health-related outcomes > Hospital inpatient > Summary Operations
41272#A549	CAT-MUL	193853/13(193866)	0.108186382	-0.467518753	0.434221717	0.619022159	LOGISTIC-BINARY	Operative procedures - OPCS4: A54.9 Unspecified therapeutic spinal puncture		100091	Health-related outcomes	2000	Hospital inpatient	2005	Summary Operations	2005	Health-related outcomes > Hospital inpatient > Summary Operations
25699	CONTINUOUS	18326	0.003828366	-0.011265558	0.01892229	0.619088749	LINEAR	Weighted-mean OD in tract superior longitudinal fasciculus (right)		100000	Assessment Centre	100003	Imaging	100	Brain MRI	135	Assessment Centre > Imaging > Brain MRI > Diffusion brain MRI > dMRI weighted means
41202#G453	CAT-MUL	193829/37(193866)	-0.087777971	-0.517469341	0.194590104	0.619103488	LOGISTIC-BINARY	Diagnoses - main ICD10: G45.3 Amaurosis fugax		100091	Health-related outcomes	2000	Hospital inpatient	2002	Summary Diagnoses	2002	Health-related outcomes > Hospital inpatient > Summary Diagnoses
41270#S8200	CAT-MUL	193657/209(193866)	-0.034744958	-0.183936791	0.091347454	0.619107495	LOGISTIC-BINARY	Diagnoses - ICD10: S82.00 Fracture of patella (closed)		100091	Health-related outcomes	2000	Hospital inpatient	2002	Summary Diagnoses	2002	Health-related outcomes > Hospital inpatient > Summary Diagnoses
41200#J413	CAT-MUL	193853/13(193866)	-0.177204039	-1.22426526	0.311230029	0.619127051	LOGISTIC-BINARY	Operative procedures - main OPCS4: J41.3 Endoscopic retrograde lithotripsy of calculus of bile duct		100091	Health-related outcomes	2000	Hospital inpatient	2005	Summary Operations	2005	Health-related outcomes > Hospital inpatient > Summary Operations
41210#Y254	CAT-MUL	193794/72(193866)	0.05283427	-0.186130978	0.235509131	0.619195415	LOGISTIC-BINARY	Operative procedures - secondary OPCS4: Y25.4 Removal of other suture from organ NOC		100091	Health-related outcomes	2000	Hospital inpatient	2005	Summary Operations	2005	Health-related outcomes > Hospital inpatient > Summary Operations
41272#Y254	CAT-MUL	193794/72(193866)	0.05283427	-0.186130978	0.235509131	0.619195415	LOGISTIC-BINARY	Operative procedures - OPCS4: Y25.4 Removal of other suture from organ NOC		100091	Health-related outcomes	2000	Hospital inpatient	2005	Summary Operations	2005	Health-related outcomes > Hospital inpatient > Summary Operations
41204#M672	CAT-MUL	193823/43(193866)	-0.084613015	-0.493539682	0.191244934	0.61924336	LOGISTIC-BINARY	Diagnoses - secondary ICD10: M67.2 Synovial hypertrophy, not elsewhere classified		100091	Health-related outcomes	2000	Hospital inpatient	2002	Summary Diagnoses	2002	Health-related outcomes > Hospital inpatient > Summary Diagnoses
41210#E043	CAT-MUL	193841/25(193866)	-0.123754952	-0.774263931	0.250962138	0.619256669	LOGISTIC-BINARY	Operative procedures - secondary OPCS4: E04.3 Excision of lesion of turbinate of nose NEC		100091	Health-related outcomes	2000	Hospital inpatient	2005	Summary Operations	2005	Health-related outcomes > Hospital inpatient > Summary Operations
20002#1244	CAT-MUL	193795/28(193823)	0.079870756	-0.311310328	0.33735438	0.619282883	LOGISTIC-BINARY	Non-cancer illness code, self-reported: infection of nervous system		100000	Assessment Centre	100071	Verbal interview	100074	Medical conditions	100074	Assessment Centre > Verbal interview > Medical conditions
41202#I601	CAT-MUL	193816/50(193866)	0.061974391	-0.225801204	0.271315624	0.619373072	LOGISTIC-BINARY	Diagnoses - main ICD10: I60.1 Subarachnoid haemorrhage from middle cerebral artery		100091	Health-related outcomes	2000	Hospital inpatient	2002	Summary Diagnoses	2002	Health-related outcomes > Hospital inpatient > Summary Diagnoses
41200#C222	CAT-MUL	193547/319(193866)	-0.027539021	-0.14391739	0.074078665	0.619396266	LOGISTIC-BINARY	Operative procedures - main OPCS4: C22.2 Biopsy of lesion of eyelid		100091	Health-related outcomes	2000	Hospital inpatient	2005	Summary Operations	2005	Health-related outcomes > Hospital inpatient > Summary Operations
41270#M796	CAT-MUL	193022/844(193866)	0.016416745	-0.051055086	0.078649263	0.619397744	LOGISTIC-BINARY	Diagnoses - ICD10: M79.6 Pain in limb		100091	Health-related outcomes	2000	Hospital inpatient	2002	Summary Diagnoses	2002	Health-related outcomes > Hospital inpatient > Summary Diagnoses
41270#K719	CAT-MUL	193851/15(193866)	0.097063104	-0.410553338	0.389074305	0.619401036	LOGISTIC-BINARY	Diagnoses - ICD10: K71.9 Toxic liver disease, unspecified		100091	Health-related outcomes	2000	Hospital inpatient	2002	Summary Diagnoses	2002	Health-related outcomes > Hospital inpatient > Summary Diagnoses
41204#M150	CAT-MUL	193684/182(193866)	0.032638598	-0.107475142	0.151307707	0.619422086	LOGISTIC-BINARY	Diagnoses - secondary ICD10: M15.0 Primary generalised (osteo)arthrosis		100091	Health-related outcomes	2000	Hospital inpatient	2002	Summary Diagnoses	2002	Health-related outcomes > Hospital inpatient > Summary Diagnoses
40002#A415	CAT-MUL	193847/19(193866)	0.083093553	-0.33786636	0.344057068	0.619422965	LOGISTIC-BINARY	Contributory (secondary) causes of death: ICD10: A41.5 Septicaemia due to other Gram-negative organisms		100091	Health-related outcomes	100093	Death register	100093	Death register	100093	Health-related outcomes > Death register
41270#R400	CAT-MUL	193539/327(193866)	-0.027931751	-0.145973567	0.075159264	0.619436943	LOGISTIC-BINARY	Diagnoses - ICD10: R40.0 Somnolence		100091	Health-related outcomes	2000	Hospital inpatient	2002	Summary Diagnoses	2002	Health-related outcomes > Hospital inpatient > Summary Diagnoses
27204	CONTINUOUS	19656	-0.003701525	-0.018310001	0.010906951	0.619441253	LINEAR	Mean thickness of insula (left hemisphere)		100000	Assessment Centre	100003	Imaging	100	Brain MRI	196	Assessment Centre > Imaging > Brain MRI > T1 structural brain MRI > Freesurfer DKT
20002#1639	CAT-MUL	193584/239(193823)	-0.034482988	-0.182158768	0.091238402	0.619459196	LOGISTIC-BINARY	Non-cancer illness code, self-reported: fracture finger		100000	Assessment Centre	100071	Verbal interview	100074	Medical conditions	100074	Assessment Centre > Verbal interview > Medical conditions
41204#R198	CAT-MUL	193262/604(193866)	0.019296211	-0.060609009	0.091948264	0.619483526	LOGISTIC-BINARY	Diagnoses - secondary ICD10: R19.8 Other specified symptoms and signs involving the digestive system and abdomen		100091	Health-related outcomes	2000	Hospital inpatient	2002	Summary Diagnoses	2002	Health-related outcomes > Hospital inpatient > Summary Diagnoses
41200#A599	CAT-MUL	193830/36(193866)	-0.098200057	-0.586588374	0.214978651	0.619549664	LOGISTIC-BINARY	Operative procedures - main OPCS4: A59.9 Unspecified excision of peripheral nerve		100091	Health-related outcomes	2000	Hospital inpatient	2005	Summary Operations	2005	Health-related outcomes > Hospital inpatient > Summary Operations
41200#A401	CAT-MUL	193849/17(193866)	0.095580214	-0.399167839	0.38811933	0.619563178	LOGISTIC-BINARY	Operative procedures - main OPCS4: A40.1 Evacuation of extradural haematoma		100091	Health-related outcomes	2000	Hospital inpatient	2005	Summary Operations	2005	Health-related outcomes > Hospital inpatient > Summary Operations
22601#35633285	CAT-MUL	48242/23(48265)	-0.136292679	-0.87159427	0.271245196	0.619566415	LOGISTIC-BINARY	Job coding: vocational or industrial trainer/instructor		100089	Online follow-up	123	Work environment	130	Employment history	130	Online follow-up > Work environment > Employment history
41204#T838	CAT-MUL	193797/69(193866)	-0.065706576	-0.369693828	0.157447316	0.61960556	LOGISTIC-BINARY	Diagnoses - secondary ICD10: T83.8 Other complications of genito-urinary prosthetic devices, implants and grafts		100091	Health-related outcomes	2000	Hospital inpatient	2002	Summary Diagnoses	2002	Health-related outcomes > Hospital inpatient > Summary Diagnoses
41202#C218	CAT-MUL	193841/25(193866)	-0.117666055	-0.729992645	0.244546738	0.619716462	LOGISTIC-BINARY	Diagnoses - main ICD10: C21.8 Overlapping lesion of rectum, anus and anal canal		100091	Health-related outcomes	2000	Hospital inpatient	2002	Summary Diagnoses	2002	Health-related outcomes > Hospital inpatient > Summary Diagnoses
41200#B163	CAT-MUL	193852/14(193866)	0.099450317	-0.42702381	0.401366724	0.61980072	LOGISTIC-BINARY	Operative procedures - main OPCS4: B16.3 Exploration of parathyroid gland		100091	Health-related outcomes	2000	Hospital inpatient	2005	Summary Operations	2005	Health-related outcomes > Hospital inpatient > Summary Operations
41202#O908	CAT-MUL	193834/32(193866)	0.094895077	-0.366907704	0.409315024	0.619817611	LOGISTIC-BINARY	Diagnoses - main ICD10: O90.8 Other complications of the puerperium, not elsewhere classified		100091	Health-related outcomes	2000	Hospital inpatient	2002	Summary Diagnoses	2002	Health-related outcomes > Hospital inpatient > Summary Diagnoses
20003#1140871776	CAT-MUL	193810/13(193823)	0.105887677	-0.465838115	0.419001792	0.61985974	LOGISTIC-BINARY	Treatment/medication code: mst continus 10mg m/r tablet		100000	Assessment Centre	100071	Verbal interview	100075	Medications	100075	Assessment Centre > Verbal interview > Medications
41204#N958	CAT-MUL	193734/132(193866)	-0.04614527	-0.249829187	0.117993585	0.619927804	LOGISTIC-BINARY	Diagnoses - secondary ICD10: N95.8 Other specified menopausal and perimenopausal disorders		100091	Health-related outcomes	2000	Hospital inpatient	2002	Summary Diagnoses	2002	Health-related outcomes > Hospital inpatient > Summary Diagnoses
23273	CONTINUOUS	7893	-0.005495	-0.027214217	0.016224218	0.619943148	LINEAR	Leg total mass (right)		100000	Assessment Centre	100003	Imaging	103	DXA assessment	124	Assessment Centre > Imaging > DXA assessment > Body composition by DXA
41202#F229	CAT-MUL	193850/16(193866)	0.104527695	-0.443898131	0.421749491	0.620053419	LOGISTIC-BINARY	Diagnoses - main ICD10: F22.9 Persistent delusional disorder, unspecified		100091	Health-related outcomes	2000	Hospital inpatient	2002	Summary Diagnoses	2002	Health-related outcomes > Hospital inpatient > Summary Diagnoses
41270#Z031	CAT-MUL	193380/486(193866)	-0.022429943	-0.11620412	0.061530213	0.620126268	LOGISTIC-BINARY	Diagnoses - ICD10: Z03.1 Observation for suspected malignant neoplasm		100091	Health-related outcomes	2000	Hospital inpatient	2002	Summary Diagnoses	2002	Health-related outcomes > Hospital inpatient > Summary Diagnoses
41270#I801	CAT-MUL	193628/238(193866)	-0.032255914	-0.170521045	0.085620854	0.620132398	LOGISTIC-BINARY	Diagnoses - ICD10: I80.1 Phlebitis and thrombophlebitis of femoral vein		100091	Health-related outcomes	2000	Hospital inpatient	2002	Summary Diagnoses	2002	Health-related outcomes > Hospital inpatient > Summary Diagnoses
25458	CONTINUOUS	18327	-0.003839931	-0.019024944	0.011345082	0.620139324	LINEAR	Mean ISOVF in posterior limb of internal capsule on FA skeleton (right)		100000	Assessment Centre	100003	Imaging	100	Brain MRI	134	Assessment Centre > Imaging > Brain MRI > Diffusion brain MRI > dMRI skeleton
41270#N645	CAT-MUL	193592/274(193866)	-0.032016811	-0.168599064	0.085690471	0.620239332	LOGISTIC-BINARY	Diagnoses - ICD10: N64.5 Other signs and symptoms in breast		100091	Health-related outcomes	2000	Hospital inpatient	2002	Summary Diagnoses	2002	Health-related outcomes > Hospital inpatient > Summary Diagnoses
41272#M091	CAT-MUL	193822/44(193866)	-0.083048018	-0.484912224	0.188732355	0.62025575	LOGISTIC-BINARY	Operative procedures - OPCS4: M09.1 Endoscopic ultrasound fragmentation of calculus of kidney		100091	Health-related outcomes	2000	Hospital inpatient	2005	Summary Operations	2005	Health-related outcomes > Hospital inpatient > Summary Operations
41210#Z763	CAT-MUL	193318/548(193866)	-0.020841903	-0.107648394	0.057533794	0.620257863	LOGISTIC-BINARY	Operative procedures - secondary OPCS4: Z76.3 Trochanter of femur		100091	Health-related outcomes	2000	Hospital inpatient	2005	Summary Operations	2005	Health-related outcomes > Hospital inpatient > Summary Operations
41272#Z763	CAT-MUL	193318/548(193866)	-0.020841903	-0.107648394	0.057533794	0.620257863	LOGISTIC-BINARY	Operative procedures - OPCS4: Z76.3 Trochanter of femur		100091	Health-related outcomes	2000	Hospital inpatient	2005	Summary Operations	2005	Health-related outcomes > Hospital inpatient > Summary Operations
41204#Z245	CAT-MUL	193855/11(193866)	-0.27207236	-2.090958528	0.42476329	0.620259087	LOGISTIC-BINARY	Diagnoses - secondary ICD10: Z24.5 Need for immunisation against rubella alone		100091	Health-related outcomes	2000	Hospital inpatient	2002	Summary Diagnoses	2002	Health-related outcomes > Hospital inpatient > Summary Diagnoses
41270#Z245	CAT-MUL	193855/11(193866)	-0.27207236	-2.090958528	0.42476329	0.620259087	LOGISTIC-BINARY	Diagnoses - ICD10: Z24.5 Need for immunisation against rubella alone		100091	Health-related outcomes	2000	Hospital inpatient	2002	Summary Diagnoses	2002	Health-related outcomes > Hospital inpatient > Summary Diagnoses
41210#H158	CAT-MUL	193830/36(193866)	-0.091847036	-0.546458774	0.202673191	0.62026175	LOGISTIC-BINARY	Operative procedures - secondary OPCS4: H15.8 Other specified other exteriorisation of colon		100091	Health-related outcomes	2000	Hospital inpatient	2005	Summary Operations	2005	Health-related outcomes > Hospital inpatient > Summary Operations
41200#J458	CAT-MUL	193856/10(193866)	-0.247644748	-1.882497036	0.382314385	0.620301795	LOGISTIC-BINARY	Operative procedures - main OPCS4: J45.8 Other specified diagnostic endoscopic retrograde examination of pancreatic duct		100091	Health-related outcomes	2000	Hospital inpatient	2005	Summary Operations	2005	Health-related outcomes > Hospital inpatient > Summary Operations
6140#Gas central heating	CAT-MUL	5871/69836(75707)	0.00683844	-0.019850562	0.034269876	0.620307112	LOGISTIC-BINARY	Heating type(s) in home		100000	Assessment Centre	100025	Touchscreen	100062	Sociodemographics	100066	Assessment Centre > Touchscreen > Sociodemographics > Household
22408	CONTINUOUS	6811	-0.005928038	-0.029385989	0.017529914	0.62034155	LINEAR	Abdominal subcutaneous adipose tissue volume (ASAT)		100000	Assessment Centre	100003	Imaging	105	Abdominal MRI	149	Assessment Centre > Imaging > Abdominal MRI > Abdominal composition
27277	CONTINUOUS	19656	-0.003756707	-0.018623106	0.011109692	0.620387439	LINEAR	Mean thickness of lingual (right hemisphere)		100000	Assessment Centre	100003	Imaging	100	Brain MRI	196	Assessment Centre > Imaging > Brain MRI > T1 structural brain MRI > Freesurfer DKT
41271#3556	CAT-MUL	193856/10(193866)	0.116213944	-0.524193193	0.459404794	0.620414457	LOGISTIC-BINARY	Diagnoses - ICD9: 3556 Lesion of plantar nerve		100091	Health-related outcomes	2000	Hospital inpatient	2002	Summary Diagnoses	2002	Health-related outcomes > Hospital inpatient > Summary Diagnoses
41205#V718	CAT-MUL	193853/13(193866)	-0.180205991	-1.25577531	0.308818238	0.620421253	LOGISTIC-BINARY	Diagnoses - secondary ICD9: V718 Observation for other specified suspected condition		100091	Health-related outcomes	2000	Hospital inpatient	2002	Summary Diagnoses	2002	Health-related outcomes > Hospital inpatient > Summary Diagnoses
41200#W611	CAT-MUL	193777/89(193866)	0.046102572	-0.160154291	0.208064736	0.620437648	LOGISTIC-BINARY	Operative procedures - main OPCS4: W61.1 Primary arthrodesis and articular bone graft NEC		100091	Health-related outcomes	2000	Hospital inpatient	2005	Summary Operations	2005	Health-related outcomes > Hospital inpatient > Summary Operations
40001#I38	CAT-MUL	193848/18(193866)	0.083542168	-0.341736558	0.343257844	0.620456737	LOGISTIC-BINARY	Underlying (primary) cause of death: ICD10: I38 Endocarditis, valve unspecified		100091	Health-related outcomes	100093	Death register	100093	Death register	100093	Health-related outcomes > Death register
41203#5329	CAT-MUL	193806/60(193866)	0.052972047	-0.19021861	0.235058869	0.620483487	LOGISTIC-BINARY	Diagnoses - main ICD9: 5329 Unspecified duodenal ulcer, without haemorrhage or perforation		100091	Health-related outcomes	2000	Hospital inpatient	2002	Summary Diagnoses	2002	Health-related outcomes > Hospital inpatient > Summary Diagnoses
23554	CONTINUOUS	46747	-0.002057328	-0.010201114	0.006086459	0.620496883	LINEAR	Cholesterol in Very Large HDL		220	Biological samples		Blood assays		Blood assays	220	Biological samples > Blood assays > NMR metabolomics
41210#E062	CAT-MUL	193807/59(193866)	0.054299128	-0.1950124	0.240621692	0.620509213	LOGISTIC-BINARY	Operative procedures - secondary OPCS4: E06.2 Packing of anterior cavity of nose NEC		100091	Health-related outcomes	2000	Hospital inpatient	2005	Summary Operations	2005	Health-related outcomes > Hospital inpatient > Summary Operations
41270#M2324	CAT-MUL	193680/186(193866)	0.034583626	-0.114851686	0.160271029	0.620511933	LOGISTIC-BINARY	Diagnoses - ICD10: M23.24 Derangement of meniscus due to old tear or injury (Lateral collateral ligament or Anterior horn of lateral meniscus)		100091	Health-related outcomes	2000	Hospital inpatient	2002	Summary Diagnoses	2002	Health-related outcomes > Hospital inpatient > Summary Diagnoses
41272#F441	CAT-MUL	193809/57(193866)	-0.073747013	-0.422464235	0.172841779	0.620513669	LOGISTIC-BINARY	Operative procedures - OPCS4: F44.1 Total excision of parotid gland		100091	Health-related outcomes	2000	Hospital inpatient	2005	Summary Operations	2005	Health-related outcomes > Hospital inpatient > Summary Operations
41272#G731	CAT-MUL	193851/15(193866)	-0.161712456	-1.091874649	0.298449491	0.620530712	LOGISTIC-BINARY	Operative procedures - OPCS4: G73.1 Revision of anastomosis of ileum		100091	Health-related outcomes	2000	Hospital inpatient	2005	Summary Operations	2005	Health-related outcomes > Hospital inpatient > Summary Operations
41202#I088	CAT-MUL	193850/16(193866)	0.095317819	-0.401033399	0.384549857	0.62053702	LOGISTIC-BINARY	Diagnoses - main ICD10: I08.8 Other multiple valve diseases		100091	Health-related outcomes	2000	Hospital inpatient	2002	Summary Diagnoses	2002	Health-related outcomes > Hospital inpatient > Summary Diagnoses
41270#W004	CAT-MUL	193667/199(193866)	0.031895996	-0.10520926	0.148494731	0.620627573	LOGISTIC-BINARY	Diagnoses - ICD10: W00.4 Street and highway		100091	Health-related outcomes	2000	Hospital inpatient	2002	Summary Diagnoses	2002	Health-related outcomes > Hospital inpatient > Summary Diagnoses
20002#1562	CAT-MUL	193746/77(193823)	-0.064142632	-0.359515028	0.156006682	0.620637152	LOGISTIC-BINARY	Non-cancer illness code, self-reported: food intolerance		100000	Assessment Centre	100071	Verbal interview	100074	Medical conditions	100074	Assessment Centre > Verbal interview > Medical conditions
5328-4	CAT-SIN	4019/4155	-999	-999	-999	0.620669381	MULTINOMIAL-LOGISTIC	Ever had corneal graft surgery		100000	Assessment Centre	100006	Physical measures	100013	Eye measures	100099	Assessment Centre > Physical measures > Eye measures > Eye surgery/complications
41204#M4362	CAT-MUL	193852/14(193866)	0.106631796	-0.467674238	0.425727543	0.620672547	LOGISTIC-BINARY	Diagnoses - secondary ICD10: M43.62 Torticollis-Cervical		100091	Health-related outcomes	2000	Hospital inpatient	2002	Summary Diagnoses	2002	Health-related outcomes > Hospital inpatient > Summary Diagnoses
20003#1140877630	CAT-MUL	193737/86(193823)	-0.057112777	-0.316779691	0.141322698	0.620702688	LOGISTIC-BINARY	Treatment/medication code: calcium+ergocalciferol tablet		100000	Assessment Centre	100071	Verbal interview	100075	Medications	100075	Assessment Centre > Verbal interview > Medications
41270#T858	CAT-MUL	193578/288(193866)	0.026924637	-0.087386877	0.126582105	0.620764197	LOGISTIC-BINARY	Diagnoses - ICD10: T85.8 Other complications of internal prosthetic devices, implants and grafts, not elsewhere classified		100091	Health-related outcomes	2000	Hospital inpatient	2002	Summary Diagnoses	2002	Health-related outcomes > Hospital inpatient > Summary Diagnoses
1249	CAT-SIN	180661	0.002164887	-0.00641131	0.010741084	0.620768514	ORDERED-LOGISTIC	Past tobacco smoking		100000	Assessment Centre	100025	Touchscreen	100050	Lifestyle and environment	100058	Assessment Centre > Touchscreen > Lifestyle and environment > Smoking
41229#5PN	CAT-MUL	193855/11(193866)	-0.204506022	-1.489415509	0.334604582	0.620793002	LOGISTIC-BINARY	PCT responsible for patient data: PETERBOROUGH PCT		100091	Health-related outcomes	2000	Hospital inpatient	2001	Summary Administration	2001	Health-related outcomes > Hospital inpatient > Summary Administration
22601#34213150	CAT-MUL	48077/188(48265)	-0.041281477	-0.221204187	0.108077612	0.620794701	LOGISTIC-BINARY	Job coding: graphic designer, commercial artist, desktop publishing artist, illuminator		100089	Online follow-up	123	Work environment	130	Employment history	130	Online follow-up > Work environment > Employment history
22617#3421	CAT-MUL	48077/188(48265)	-0.041281477	-0.221204187	0.108077612	0.620794701	LOGISTIC-BINARY	Job code - historical: Graphic designers		100089	Online follow-up	123	Work environment	130	Employment history	130	Online follow-up > Work environment > Employment history
25257	CONTINUOUS	18329	0.003726885	-0.011040043	0.018493813	0.620825274	LINEAR	Mean L2 in medial lemniscus on FA skeleton (left)		100000	Assessment Centre	100003	Imaging	100	Brain MRI	134	Assessment Centre > Imaging > Brain MRI > Diffusion brain MRI > dMRI skeleton
41210#Z421	CAT-MUL	192050/1816(193866)	-0.011741382	-0.059601931	0.033496833	0.620843728	LOGISTIC-BINARY	Operative procedures - secondary OPCS4: Z42.1 Bladder NEC		100091	Health-related outcomes	2000	Hospital inpatient	2005	Summary Operations	2005	Health-related outcomes > Hospital inpatient > Summary Operations
41272#Z421	CAT-MUL	192050/1816(193866)	-0.011741382	-0.059601931	0.033496833	0.620843728	LOGISTIC-BINARY	Operative procedures - OPCS4: Z42.1 Bladder NEC		100091	Health-related outcomes	2000	Hospital inpatient	2005	Summary Operations	2005	Health-related outcomes > Hospital inpatient > Summary Operations
41270#K050	CAT-MUL	193855/11(193866)	0.113650815	-0.51165439	0.444374158	0.620889652	LOGISTIC-BINARY	Diagnoses - ICD10: K05.0 Acute gingivitis		100091	Health-related outcomes	2000	Hospital inpatient	2002	Summary Diagnoses	2002	Health-related outcomes > Hospital inpatient > Summary Diagnoses
41272#E521	CAT-MUL	193856/10(193866)	0.118408566	-0.537804907	0.464920277	0.620991523	LOGISTIC-BINARY	Operative procedures - OPCS4: E52.1 Irrigation of bronchus NEC		100091	Health-related outcomes	2000	Hospital inpatient	2005	Summary Operations	2005	Health-related outcomes > Hospital inpatient > Summary Operations
41204#X589	CAT-MUL	193854/12(193866)	-0.188990113	-1.340327887	0.317311182	0.621004098	LOGISTIC-BINARY	Diagnoses - secondary ICD10: X58.9 Unspecified place		100091	Health-related outcomes	2000	Hospital inpatient	2002	Summary Diagnoses	2002	Health-related outcomes > Hospital inpatient > Summary Diagnoses
20003#1140916608	CAT-MUL	193806/17(193823)	0.100729865	-0.426721525	0.408908741	0.621034767	LOGISTIC-BINARY	Treatment/medication code: rozex 0.75% gel		100000	Assessment Centre	100071	Verbal interview	100075	Medications	100075	Assessment Centre > Verbal interview > Medications
41202#D103	CAT-MUL	193741/125(193866)	-0.046982066	-0.255955935	0.119752014	0.621069015	LOGISTIC-BINARY	Diagnoses - main ICD10: D10.3 Other and unspecified parts of mouth		100091	Health-related outcomes	2000	Hospital inpatient	2002	Summary Diagnoses	2002	Health-related outcomes > Hospital inpatient > Summary Diagnoses
20003#1140860332	CAT-MUL	193808/15(193823)	0.092728519	-0.390121127	0.379672656	0.621085549	LOGISTIC-BINARY	Treatment/medication code: sotalol hydrochloride+hydrochlorothiazide 80mg/12.5mg tablet		100000	Assessment Centre	100071	Verbal interview	100075	Medications	100075	Assessment Centre > Verbal interview > Medications
41204#E273	CAT-MUL	193844/22(193866)	-0.13336294	-0.85566383	0.265069792	0.621119787	LOGISTIC-BINARY	Diagnoses - secondary ICD10: E27.3 Drug-induced adrenocortical insufficiency		100091	Health-related outcomes	2000	Hospital inpatient	2002	Summary Diagnoses	2002	Health-related outcomes > Hospital inpatient > Summary Diagnoses
41210#Y038	CAT-MUL	193787/79(193866)	-0.059357628	-0.331538019	0.145594424	0.621122498	LOGISTIC-BINARY	Operative procedures - secondary OPCS4: Y03.8 Other specified attention to prosthesis in organ NOC		100091	Health-related outcomes	2000	Hospital inpatient	2005	Summary Operations	2005	Health-related outcomes > Hospital inpatient > Summary Operations
41272#Y038	CAT-MUL	193787/79(193866)	-0.059357628	-0.331538019	0.145594424	0.621122498	LOGISTIC-BINARY	Operative procedures - OPCS4: Y03.8 Other specified attention to prosthesis in organ NOC		100091	Health-related outcomes	2000	Hospital inpatient	2005	Summary Operations	2005	Health-related outcomes > Hospital inpatient > Summary Operations
41202#M2587	CAT-MUL	193822/44(193866)	0.066601457	-0.248226847	0.289736044	0.621155946	LOGISTIC-BINARY	Diagnoses - main ICD10: M25.87 Other specified joint disorders (Ankle and foot)		100091	Health-related outcomes	2000	Hospital inpatient	2002	Summary Diagnoses	2002	Health-related outcomes > Hospital inpatient > Summary Diagnoses
41202#K069	CAT-MUL	193840/26(193866)	0.081892401	-0.323020229	0.345718169	0.621188202	LOGISTIC-BINARY	Diagnoses - main ICD10: K06.9 Disorder of gingiva and edentulous alveolar ridge, unspecified		100091	Health-related outcomes	2000	Hospital inpatient	2002	Summary Diagnoses	2002	Health-related outcomes > Hospital inpatient > Summary Diagnoses
41210#Q359	CAT-MUL	193852/14(193866)	0.112543277	-0.481032362	0.463571048	0.621193429	LOGISTIC-BINARY	Operative procedures - secondary OPCS4: Q35.9 Unspecified endoscopic bilateral occlusion of fallopian tubes		100091	Health-related outcomes	2000	Hospital inpatient	2005	Summary Operations	2005	Health-related outcomes > Hospital inpatient > Summary Operations
20002#1541	CAT-MUL	193459/364(193823)	0.024174104	-0.077739124	0.114558467	0.621325145	LOGISTIC-BINARY	Non-cancer illness code, self-reported: carpal tunnel syndrome		100000	Assessment Centre	100071	Verbal interview	100074	Medical conditions	100074	Assessment Centre > Verbal interview > Medical conditions
41200#W809	CAT-MUL	193851/15(193866)	0.095869151	-0.406441162	0.38803206	0.621392433	LOGISTIC-BINARY	Operative procedures - main OPCS4: W80.9 Unspecified debridement and irrigation of joint		100091	Health-related outcomes	2000	Hospital inpatient	2005	Summary Operations	2005	Health-related outcomes > Hospital inpatient > Summary Operations
41272#A708	CAT-MUL	193713/153(193866)	-0.043232086	-0.233431721	0.112127034	0.621401293	LOGISTIC-BINARY	Operative procedures - OPCS4: A70.8 Other specified neurostimulation of peripheral nerve		100091	Health-related outcomes	2000	Hospital inpatient	2005	Summary Operations	2005	Health-related outcomes > Hospital inpatient > Summary Operations
40006#C211	CAT-MUL	193829/37(193866)	0.068171678	-0.258284254	0.294384576	0.62144342	LOGISTIC-BINARY	Type of cancer: ICD10: C21.1 Anal canal		100091	Health-related outcomes	100092	Cancer register	100092	Cancer register	100092	Health-related outcomes > Cancer register
25006	CONTINUOUS	19542	-0.003072663	-0.015270017	0.009124691	0.621474446	LINEAR	Volume of grey matter		100000	Assessment Centre	100003	Imaging	100	Brain MRI	110	Assessment Centre > Imaging > Brain MRI > T1 structural brain MRI
41272#B374	CAT-MUL	193726/140(193866)	0.039338437	-0.132975752	0.18144209	0.621557649	LOGISTIC-BINARY	Operative procedures - OPCS4: B37.4 Capsulectomy of breast		100091	Health-related outcomes	2000	Hospital inpatient	2005	Summary Operations	2005	Health-related outcomes > Hospital inpatient > Summary Operations
41272#S353	CAT-MUL	193690/176(193866)	0.030766752	-0.102265408	0.143115126	0.621565703	LOGISTIC-BINARY	Operative procedures - OPCS4: S35.3 Split autograft of skin to head or neck NEC		100091	Health-related outcomes	2000	Hospital inpatient	2005	Summary Operations	2005	Health-related outcomes > Hospital inpatient > Summary Operations
41210#Q162	CAT-MUL	193850/16(193866)	-0.207426908	-1.468911639	0.372286144	0.62160819	LOGISTIC-BINARY	Operative procedures - secondary OPCS4: Q16.2 Balloon ablation of endometrium		100091	Health-related outcomes	2000	Hospital inpatient	2005	Summary Operations	2005	Health-related outcomes > Hospital inpatient > Summary Operations
41272#D071	CAT-MUL	193840/26(193866)	0.077492314	-0.306181993	0.32419399	0.621627601	LOGISTIC-BINARY	Operative procedures - OPCS4: D07.1 Irrigation of external auditory canal for removal of wax		100091	Health-related outcomes	2000	Hospital inpatient	2005	Summary Operations	2005	Health-related outcomes > Hospital inpatient > Summary Operations
41270#O698	CAT-MUL	193807/59(193866)	-0.089827658	-0.522281938	0.210927164	0.621686627	LOGISTIC-BINARY	Diagnoses - ICD10: O69.8 Labour and delivery complicated by other cord complications		100091	Health-related outcomes	2000	Hospital inpatient	2002	Summary Diagnoses	2002	Health-related outcomes > Hospital inpatient > Summary Diagnoses
41270#D221	CAT-MUL	193727/139(193866)	-0.044767595	-0.242915661	0.115446726	0.621700153	LOGISTIC-BINARY	Diagnoses - ICD10: D22.1 Melanocytic naevi of eyelid, including canthus		100091	Health-related outcomes	2000	Hospital inpatient	2002	Summary Diagnoses	2002	Health-related outcomes > Hospital inpatient > Summary Diagnoses
41203#6160	CAT-MUL	193839/27(193866)	0.078236494	-0.299307523	0.341197468	0.621755085	LOGISTIC-BINARY	Diagnoses - main ICD9: 6160 Cervicitis and endocervicitis		100091	Health-related outcomes	2000	Hospital inpatient	2002	Summary Diagnoses	2002	Health-related outcomes > Hospital inpatient > Summary Diagnoses
41272#C253	CAT-MUL	193531/335(193866)	0.024376184	-0.07876442	0.115417781	0.621755565	LOGISTIC-BINARY	Operative procedures - OPCS4: C25.3 Dacryocystorhinostomy and insertion of tube HFQ		100091	Health-related outcomes	2000	Hospital inpatient	2005	Summary Operations	2005	Health-related outcomes > Hospital inpatient > Summary Operations
41210#V253	CAT-MUL	193851/15(193866)	0.099901238	-0.426165559	0.406262346	0.621795869	LOGISTIC-BINARY	Operative procedures - secondary OPCS4: V25.3 Primary posterior decompression of lumbar spine and intertransverse fusion of joint of lumbar spine		100091	Health-related outcomes	2000	Hospital inpatient	2005	Summary Operations	2005	Health-related outcomes > Hospital inpatient > Summary Operations
41202#M214	CAT-MUL	193803/63(193866)	0.054325961	-0.194946952	0.242570253	0.621892803	LOGISTIC-BINARY	Diagnoses - main ICD10: M21.4 Flat foot [pes planus] (acquired)		100091	Health-related outcomes	2000	Hospital inpatient	2002	Summary Diagnoses	2002	Health-related outcomes > Hospital inpatient > Summary Diagnoses
25138	CONTINUOUS	18329	0.003804769	-0.011317485	0.018927023	0.621904889	LINEAR	Mean MD in cingulum cingulate gyrus on FA skeleton (right)		100000	Assessment Centre	100003	Imaging	100	Brain MRI	134	Assessment Centre > Imaging > Brain MRI > Diffusion brain MRI > dMRI skeleton
25480	CONTINUOUS	18327	0.003659307	-0.010886486	0.018205099	0.621945245	LINEAR	Mean ISOVF in superior longitudinal fasciculus on FA skeleton (right)		100000	Assessment Centre	100003	Imaging	100	Brain MRI	134	Assessment Centre > Imaging > Brain MRI > Diffusion brain MRI > dMRI skeleton
41270#C530	CAT-MUL	193851/15(193866)	-0.174506221	-1.203101711	0.315881836	0.621952206	LOGISTIC-BINARY	Diagnoses - ICD10: C53.0 Endocervix		100091	Health-related outcomes	2000	Hospital inpatient	2002	Summary Diagnoses	2002	Health-related outcomes > Hospital inpatient > Summary Diagnoses
41202#I212	CAT-MUL	193737/129(193866)	-0.042640213	-0.231749101	0.109779698	0.622047276	LOGISTIC-BINARY	Diagnoses - main ICD10: I21.2 Acute transmural myocardial infarction of other sites		100091	Health-related outcomes	2000	Hospital inpatient	2002	Summary Diagnoses	2002	Health-related outcomes > Hospital inpatient > Summary Diagnoses
41270#M7911	CAT-MUL	193838/28(193866)	-0.112346755	-0.693628254	0.239404923	0.622117645	LOGISTIC-BINARY	Diagnoses - ICD10: M79.11 Myalgia (Shoulder region)		100091	Health-related outcomes	2000	Hospital inpatient	2002	Summary Diagnoses	2002	Health-related outcomes > Hospital inpatient > Summary Diagnoses
41204#L130	CAT-MUL	193850/16(193866)	0.091768951	-0.39047547	0.368603735	0.62220715	LOGISTIC-BINARY	Diagnoses - secondary ICD10: L13.0 Dermatitis herpetiformis		100091	Health-related outcomes	2000	Hospital inpatient	2002	Summary Diagnoses	2002	Health-related outcomes > Hospital inpatient > Summary Diagnoses
41270#R948	CAT-MUL	193843/23(193866)	0.082778503	-0.333334827	0.345796374	0.622234838	LOGISTIC-BINARY	Diagnoses - ICD10: R94.8 Abnormal results of function studies of other organs and systems		100091	Health-related outcomes	2000	Hospital inpatient	2002	Summary Diagnoses	2002	Health-related outcomes > Hospital inpatient > Summary Diagnoses
20002#1665	CAT-MUL	193632/191(193823)	0.035259119	-0.117471518	0.164456535	0.622248112	LOGISTIC-BINARY	Non-cancer illness code, self-reported: menopausal symptoms / menopause		100000	Assessment Centre	100071	Verbal interview	100074	Medical conditions	100074	Assessment Centre > Verbal interview > Medical conditions
41270#N906	CAT-MUL	193812/54(193866)	-0.084779796	-0.493249749	0.198125871	0.622261638	LOGISTIC-BINARY	Diagnoses - ICD10: N90.6 Hypertrophy of vulva		100091	Health-related outcomes	2000	Hospital inpatient	2002	Summary Diagnoses	2002	Health-related outcomes > Hospital inpatient > Summary Diagnoses
41270#T923	CAT-MUL	193828/38(193866)	0.072008778	-0.274053559	0.311347841	0.622283968	LOGISTIC-BINARY	Diagnoses - ICD10: T92.3 Sequelae of dislocation, sprain and strain of upper limb		100091	Health-related outcomes	2000	Hospital inpatient	2002	Summary Diagnoses	2002	Health-related outcomes > Hospital inpatient > Summary Diagnoses
41203#V260	CAT-MUL	193841/25(193866)	0.085696522	-0.341318875	0.362858377	0.622314566	LOGISTIC-BINARY	Diagnoses - main ICD9: V260 Tuboplasty or vasoplasty after previous sterilization		100091	Health-related outcomes	2000	Hospital inpatient	2002	Summary Diagnoses	2002	Health-related outcomes > Hospital inpatient > Summary Diagnoses
41271#V260	CAT-MUL	193841/25(193866)	0.085696522	-0.341318875	0.362858377	0.622314566	LOGISTIC-BINARY	Diagnoses - ICD9: V260 Tuboplasty or vasoplasty after previous sterilization		100091	Health-related outcomes	2000	Hospital inpatient	2002	Summary Diagnoses	2002	Health-related outcomes > Hospital inpatient > Summary Diagnoses
20003#1140865382	CAT-MUL	193768/55(193823)	0.058998687	-0.215383626	0.261434097	0.622335877	LOGISTIC-BINARY	Treatment/medication code: merbentyl 10mg tablet		100000	Assessment Centre	100071	Verbal interview	100075	Medications	100075	Assessment Centre > Verbal interview > Medications
41200#Q351	CAT-MUL	193833/33(193866)	0.087174486	-0.340410424	0.375588433	0.62239489	LOGISTIC-BINARY	Operative procedures - main OPCS4: Q35.1 Endoscopic bilateral cauterisation of fallopian tubes		100091	Health-related outcomes	2000	Hospital inpatient	2005	Summary Operations	2005	Health-related outcomes > Hospital inpatient > Summary Operations
41210#Y766	CAT-MUL	193638/228(193866)	0.030124297	-0.099505377	0.141216681	0.622398195	LOGISTIC-BINARY	Operative procedures - secondary OPCS4: Y76.6 Endonasal endoscopic approach to other body cavity		100091	Health-related outcomes	2000	Hospital inpatient	2005	Summary Operations	2005	Health-related outcomes > Hospital inpatient > Summary Operations
41272#Y766	CAT-MUL	193638/228(193866)	0.030124297	-0.099505377	0.141216681	0.622398195	LOGISTIC-BINARY	Operative procedures - OPCS4: Y76.6 Endonasal endoscopic approach to other body cavity		100091	Health-related outcomes	2000	Hospital inpatient	2005	Summary Operations	2005	Health-related outcomes > Hospital inpatient > Summary Operations
41204#S600	CAT-MUL	193844/22(193866)	-0.126018689	-0.802770314	0.256204063	0.622455458	LOGISTIC-BINARY	Diagnoses - secondary ICD10: S60.0 Contusion of finger(s) without damage to nail		100091	Health-related outcomes	2000	Hospital inpatient	2002	Summary Diagnoses	2002	Health-related outcomes > Hospital inpatient > Summary Diagnoses
40002#K566	CAT-MUL	193807/59(193866)	0.052309925	-0.188470292	0.233524658	0.622476039	LOGISTIC-BINARY	Contributory (secondary) causes of death: ICD10: K56.6 Other and unspecified intestinal obstruction		100091	Health-related outcomes	100093	Death register	100093	Death register	100093	Health-related outcomes > Death register
41272#J123	CAT-MUL	193840/26(193866)	-0.11873962	-0.744395074	0.247257075	0.622532392	LOGISTIC-BINARY	Operative procedures - OPCS4: J12.3 Selective internal radiotherapy with microspheres to lesion of liver		100091	Health-related outcomes	2000	Hospital inpatient	2005	Summary Operations	2005	Health-related outcomes > Hospital inpatient > Summary Operations
41200#T283	CAT-MUL	193852/14(193866)	0.104465699	-0.453605941	0.422868082	0.622566036	LOGISTIC-BINARY	Operative procedures - main OPCS4: T28.3 Resuture of previous incision of anterior abdominal wall		100091	Health-related outcomes	2000	Hospital inpatient	2005	Summary Operations	2005	Health-related outcomes > Hospital inpatient > Summary Operations
41271#4558	CAT-MUL	193846/20(193866)	-0.122046933	-0.782291311	0.240339157	0.622579428	LOGISTIC-BINARY	Diagnoses - ICD9: 4558 Unspecified haemorrhoids with other complication		100091	Health-related outcomes	2000	Hospital inpatient	2002	Summary Diagnoses	2002	Health-related outcomes > Hospital inpatient > Summary Diagnoses
41270#R940	CAT-MUL	193847/19(193866)	0.092907383	-0.385014909	0.384152801	0.622669148	LOGISTIC-BINARY	Diagnoses - ICD10: R94.0 Abnormal results of function studies of central nervous system		100091	Health-related outcomes	2000	Hospital inpatient	2002	Summary Diagnoses	2002	Health-related outcomes > Hospital inpatient > Summary Diagnoses
41204#F333	CAT-MUL	193854/12(193866)	-0.21009646	-1.528138493	0.350179164	0.622681918	LOGISTIC-BINARY	Diagnoses - secondary ICD10: F33.3 Recurrent depressive disorder, current episode severe with psychotic symptoms		100091	Health-related outcomes	2000	Hospital inpatient	2002	Summary Diagnoses	2002	Health-related outcomes > Hospital inpatient > Summary Diagnoses
41210#Q381	CAT-MUL	193850/16(193866)	0.117811275	-0.507085344	0.487577437	0.622689185	LOGISTIC-BINARY	Operative procedures - secondary OPCS4: Q38.1 Endoscopic freeing of adhesions of fallopian tube		100091	Health-related outcomes	2000	Hospital inpatient	2005	Summary Operations	2005	Health-related outcomes > Hospital inpatient > Summary Operations
41202#D374	CAT-MUL	193669/197(193866)	0.03111135	-0.10346916	0.145445779	0.622699907	LOGISTIC-BINARY	Diagnoses - main ICD10: D37.4 Colon		100091	Health-related outcomes	2000	Hospital inpatient	2002	Summary Diagnoses	2002	Health-related outcomes > Hospital inpatient > Summary Diagnoses
41204#J348	CAT-MUL	193207/659(193866)	-0.019969339	-0.103485678	0.055861653	0.62270843	LOGISTIC-BINARY	Diagnoses - secondary ICD10: J34.8 Other specified disorders of nose and nasal sinuses		100091	Health-related outcomes	2000	Hospital inpatient	2002	Summary Diagnoses	2002	Health-related outcomes > Hospital inpatient > Summary Diagnoses
41270#M814	CAT-MUL	193777/89(193866)	-0.053463366	-0.297315596	0.133393447	0.622717843	LOGISTIC-BINARY	Diagnoses - ICD10: M81.4 Drug-induced osteoporosis		100091	Health-related outcomes	2000	Hospital inpatient	2002	Summary Diagnoses	2002	Health-related outcomes > Hospital inpatient > Summary Diagnoses
41270#N368	CAT-MUL	193678/188(193866)	-0.037003094	-0.198642354	0.097807032	0.622767741	LOGISTIC-BINARY	Diagnoses - ICD10: N36.8 Other specified disorders of urethra		100091	Health-related outcomes	2000	Hospital inpatient	2002	Summary Diagnoses	2002	Health-related outcomes > Hospital inpatient > Summary Diagnoses
20003#1140881444	CAT-MUL	193813/10(193823)	0.110043855	-0.499336901	0.441380207	0.622819148	LOGISTIC-BINARY	Treatment/medication code: proctofoam hc foam		100000	Assessment Centre	100071	Verbal interview	100075	Medications	100075	Assessment Centre > Verbal interview > Medications
41204#Z599	CAT-MUL	193850/16(193866)	0.106200872	-0.45881323	0.42966897	0.622914732	LOGISTIC-BINARY	Diagnoses - secondary ICD10: Z59.9 Problem relating to housing and economic circumstances, unspecified		100091	Health-related outcomes	2000	Hospital inpatient	2002	Summary Diagnoses	2002	Health-related outcomes > Hospital inpatient > Summary Diagnoses
41270#Z599	CAT-MUL	193850/16(193866)	0.106200872	-0.45881323	0.42966897	0.622914732	LOGISTIC-BINARY	Diagnoses - ICD10: Z59.9 Problem relating to housing and economic circumstances, unspecified		100091	Health-related outcomes	2000	Hospital inpatient	2002	Summary Diagnoses	2002	Health-related outcomes > Hospital inpatient > Summary Diagnoses
41204#M152	CAT-MUL	193854/12(193866)	0.102228968	-0.456187294	0.406329818	0.622989125	LOGISTIC-BINARY	Diagnoses - secondary ICD10: M15.2 Bouchard's nodes (with arthropathy)		100091	Health-related outcomes	2000	Hospital inpatient	2002	Summary Diagnoses	2002	Health-related outcomes > Hospital inpatient > Summary Diagnoses
41202#N849	CAT-MUL	193851/15(193866)	-0.165019256	-1.123389809	0.312816521	0.622990696	LOGISTIC-BINARY	Diagnoses - main ICD10: N84.9 Polyp of female genital tract, unspecified		100091	Health-related outcomes	2000	Hospital inpatient	2002	Summary Diagnoses	2002	Health-related outcomes > Hospital inpatient > Summary Diagnoses
41204#I426	CAT-MUL	193837/29(193866)	0.07165679	-0.280013307	0.305939791	0.623025228	LOGISTIC-BINARY	Diagnoses - secondary ICD10: I42.6 Alcoholic cardiomyopathy		100091	Health-related outcomes	2000	Hospital inpatient	2002	Summary Diagnoses	2002	Health-related outcomes > Hospital inpatient > Summary Diagnoses
22619#Yes	CAT-MUL	48058/207(48265)	0.03176071	-0.1055562	0.149012336	0.623097964	LOGISTIC-BINARY	Breathing problems responsible for leaving job		100089	Online follow-up	123	Work environment	130	Employment history	130	Online follow-up > Work environment > Employment history
41210#Y412	CAT-MUL	193765/101(193866)	0.04195059	-0.145449929	0.191851565	0.623102318	LOGISTIC-BINARY	Operative procedures - secondary OPCS4: Y41.2 Endoscopic ultrasound staging examination of organ NOC		100091	Health-related outcomes	2000	Hospital inpatient	2005	Summary Operations	2005	Health-related outcomes > Hospital inpatient > Summary Operations
41272#Y412	CAT-MUL	193765/101(193866)	0.04195059	-0.145449929	0.191851565	0.623102318	LOGISTIC-BINARY	Operative procedures - OPCS4: Y41.2 Endoscopic ultrasound staging examination of organ NOC		100091	Health-related outcomes	2000	Hospital inpatient	2005	Summary Operations	2005	Health-related outcomes > Hospital inpatient > Summary Operations
41201#Y547	CAT-MUL	193855/11(193866)	0.112634494	-0.508468612	0.447962812	0.623121866	LOGISTIC-BINARY	External causes - ICD10: Y54.7 Agents affecting calcification		100091	Health-related outcomes	2000	Hospital inpatient	2002	Summary Diagnoses	2002	Health-related outcomes > Hospital inpatient > Summary Diagnoses
41272#Q221	CAT-MUL	188304/5562(193866)	-0.006954973	-0.035116453	0.020384153	0.62318771	LOGISTIC-BINARY	Operative procedures - OPCS4: Q22.1 Bilateral salpingoophorectomy		100091	Health-related outcomes	2000	Hospital inpatient	2005	Summary Operations	2005	Health-related outcomes > Hospital inpatient > Summary Operations
41270#M8938	CAT-MUL	193852/14(193866)	-0.165100554	-1.135462153	0.301012436	0.623267865	LOGISTIC-BINARY	Diagnoses - ICD10: M89.38 Hypertrophy of bone (Other)		100091	Health-related outcomes	2000	Hospital inpatient	2002	Summary Diagnoses	2002	Health-related outcomes > Hospital inpatient > Summary Diagnoses
20002#1331	CAT-MUL	193242/581(193823)	0.01919615	-0.061201822	0.09223504	0.623290342	LOGISTIC-BINARY	Non-cancer illness code, self-reported: pernicious anaemia		100000	Assessment Centre	100071	Verbal interview	100074	Medical conditions	100074	Assessment Centre > Verbal interview > Medical conditions
41203#6265	CAT-MUL	193854/12(193866)	-0.190016645	-1.345658591	0.349426842	0.623335977	LOGISTIC-BINARY	Diagnoses - main ICD9: 6265 Ovulation bleeding		100091	Health-related outcomes	2000	Hospital inpatient	2002	Summary Diagnoses	2002	Health-related outcomes > Hospital inpatient > Summary Diagnoses
41270#M791	CAT-MUL	193746/120(193866)	-0.049888431	-0.274208193	0.127731145	0.623361394	LOGISTIC-BINARY	Diagnoses - ICD10: M79.1 Myalgia		100091	Health-related outcomes	2000	Hospital inpatient	2002	Summary Diagnoses	2002	Health-related outcomes > Hospital inpatient > Summary Diagnoses
5901	INTEGER	662	0.013624652	-0.040827893	0.068077198	0.623364989	LINEAR	Age when diabetes-related eye disease diagnosed		100000	Assessment Centre	100025	Touchscreen	100036	Health and medical history	100041	Assessment Centre > Touchscreen > Health and medical history > Eyesight
41202#K000	CAT-MUL	193855/11(193866)	-0.202166305	-1.474010134	0.338405806	0.623365231	LOGISTIC-BINARY	Diagnoses - main ICD10: K00.0 Anodontia		100091	Health-related outcomes	2000	Hospital inpatient	2002	Summary Diagnoses	2002	Health-related outcomes > Hospital inpatient > Summary Diagnoses
41270#C578	CAT-MUL	193840/26(193866)	-0.120089042	-0.748623475	0.257955059	0.6233773	LOGISTIC-BINARY	Diagnoses - ICD10: C57.8 Overlapping lesion of female genital organs		100091	Health-related outcomes	2000	Hospital inpatient	2002	Summary Diagnoses	2002	Health-related outcomes > Hospital inpatient > Summary Diagnoses
41202#H749	CAT-MUL	193845/21(193866)	0.088139356	-0.362134861	0.36684429	0.623475933	LOGISTIC-BINARY	Diagnoses - main ICD10: H74.9 Disorder of middle ear and mastoid, unspecified		100091	Health-related outcomes	2000	Hospital inpatient	2002	Summary Diagnoses	2002	Health-related outcomes > Hospital inpatient > Summary Diagnoses
41270#H749	CAT-MUL	193845/21(193866)	0.088139356	-0.362134861	0.36684429	0.623475933	LOGISTIC-BINARY	Diagnoses - ICD10: H74.9 Disorder of middle ear and mastoid, unspecified		100091	Health-related outcomes	2000	Hospital inpatient	2002	Summary Diagnoses	2002	Health-related outcomes > Hospital inpatient > Summary Diagnoses
41202#N904	CAT-MUL	193759/107(193866)	0.043211864	-0.149745913	0.198219191	0.623537219	LOGISTIC-BINARY	Diagnoses - main ICD10: N90.4 Leukoplakia of vulva		100091	Health-related outcomes	2000	Hospital inpatient	2002	Summary Diagnoses	2002	Health-related outcomes > Hospital inpatient > Summary Diagnoses
41272#K594	CAT-MUL	193753/113(193866)	-0.045785946	-0.251349418	0.117421911	0.623547563	LOGISTIC-BINARY	Operative procedures - OPCS4: K59.4 Renewal of cardioverter defibrillator		100091	Health-related outcomes	2000	Hospital inpatient	2005	Summary Operations	2005	Health-related outcomes > Hospital inpatient > Summary Operations
41270#I846	CAT-MUL	192004/1862(193866)	0.01132907	-0.035205132	0.055382337	0.623768056	LOGISTIC-BINARY	Diagnoses - ICD10: I84.6 Residual haemorrhoidal skin tags		100091	Health-related outcomes	2000	Hospital inpatient	2002	Summary Diagnoses	2002	Health-related outcomes > Hospital inpatient > Summary Diagnoses
41272#C162	CAT-MUL	193820/46(193866)	-0.077636584	-0.453962466	0.180901787	0.623782328	LOGISTIC-BINARY	Operative procedures - OPCS4: C16.2 Lateral tarsorrhaphy		100091	Health-related outcomes	2000	Hospital inpatient	2005	Summary Operations	2005	Health-related outcomes > Hospital inpatient > Summary Operations
41210#Y523	CAT-MUL	193847/19(193866)	-0.133666224	-0.870364807	0.265630635	0.623833042	LOGISTIC-BINARY	Operative procedures - secondary OPCS4: Y52.3 Approach to organ through cystostomy		100091	Health-related outcomes	2000	Hospital inpatient	2005	Summary Operations	2005	Health-related outcomes > Hospital inpatient > Summary Operations
41272#Y523	CAT-MUL	193847/19(193866)	-0.133666224	-0.870364807	0.265630635	0.623833042	LOGISTIC-BINARY	Operative procedures - OPCS4: Y52.3 Approach to organ through cystostomy		100091	Health-related outcomes	2000	Hospital inpatient	2005	Summary Operations	2005	Health-related outcomes > Hospital inpatient > Summary Operations
20092#white	CAT-MUL	29846/1806(31652)	-0.012338372	-0.063005499	0.035701672	0.623883128	LOGISTIC-BINARY	Type of baguette eaten		100089	Online follow-up	100090	Diet by 24-hour recall	100101	Bread/pasta/rice yesterday	100101	Online follow-up > Diet by 24-hour recall > Bread/pasta/rice yesterday
41270#G119	CAT-MUL	193782/84(193866)	0.047120946	-0.166813597	0.213620862	0.62388674	LOGISTIC-BINARY	Diagnoses - ICD10: G11.9 Hereditary ataxia, unspecified		100091	Health-related outcomes	2000	Hospital inpatient	2002	Summary Diagnoses	2002	Health-related outcomes > Hospital inpatient > Summary Diagnoses
27317	CONTINUOUS	19656	-0.00350378	-0.017510353	0.010502793	0.623912828	LINEAR	Volume of postcentral (right hemisphere)		100000	Assessment Centre	100003	Imaging	100	Brain MRI	196	Assessment Centre > Imaging > Brain MRI > T1 structural brain MRI > Freesurfer DKT
41272#W748	CAT-MUL	193846/20(193866)	-0.136115556	-0.884952346	0.272574187	0.623944543	LOGISTIC-BINARY	Operative procedures - OPCS4: W74.8 Other specified other reconstruction of ligament		100091	Health-related outcomes	2000	Hospital inpatient	2005	Summary Operations	2005	Health-related outcomes > Hospital inpatient > Summary Operations
41270#T090	CAT-MUL	193850/16(193866)	0.097565214	-0.419875907	0.397109842	0.623960936	LOGISTIC-BINARY	Diagnoses - ICD10: T09.0 Superficial injury of trunk, level unspecified		100091	Health-related outcomes	2000	Hospital inpatient	2002	Summary Diagnoses	2002	Health-related outcomes > Hospital inpatient > Summary Diagnoses
41202#O208	CAT-MUL	193835/31(193866)	0.092143717	-0.363835449	0.398536009	0.624029525	LOGISTIC-BINARY	Diagnoses - main ICD10: O20.8 Other haemorrhage in early pregnancy		100091	Health-related outcomes	2000	Hospital inpatient	2002	Summary Diagnoses	2002	Health-related outcomes > Hospital inpatient > Summary Diagnoses
41270#O208	CAT-MUL	193835/31(193866)	0.092143717	-0.363835449	0.398536009	0.624029525	LOGISTIC-BINARY	Diagnoses - ICD10: O20.8 Other haemorrhage in early pregnancy		100091	Health-related outcomes	2000	Hospital inpatient	2002	Summary Diagnoses	2002	Health-related outcomes > Hospital inpatient > Summary Diagnoses
41204#M4690	CAT-MUL	193807/59(193866)	-0.068062124	-0.391164406	0.163399604	0.624031202	LOGISTIC-BINARY	Diagnoses - secondary ICD10: M46.90 Inflammatory spondylopathy, unspecified (Multiple sites in spine)		100091	Health-related outcomes	2000	Hospital inpatient	2002	Summary Diagnoses	2002	Health-related outcomes > Hospital inpatient > Summary Diagnoses
41204#D898	CAT-MUL	193855/11(193866)	-0.192998387	-1.390889955	0.334035731	0.624034713	LOGISTIC-BINARY	Diagnoses - secondary ICD10: D89.8 Other specified disorders involving the immune mechanism, not elsewhere classified		100091	Health-related outcomes	2000	Hospital inpatient	2002	Summary Diagnoses	2002	Health-related outcomes > Hospital inpatient > Summary Diagnoses
6140#None of the above	CAT-MUL	74369/1338(75707)	-0.013751584	-0.07055554	0.039515654	0.624054953	LOGISTIC-BINARY	Heating type(s) in home		100000	Assessment Centre	100025	Touchscreen	100062	Sociodemographics	100066	Assessment Centre > Touchscreen > Sociodemographics > Household
41270#S542	CAT-MUL	193847/19(193866)	-0.156116487	-1.044327977	0.297157463	0.624055855	LOGISTIC-BINARY	Diagnoses - ICD10: S54.2 Injury of radial nerve at forearm level		100091	Health-related outcomes	2000	Hospital inpatient	2002	Summary Diagnoses	2002	Health-related outcomes > Hospital inpatient > Summary Diagnoses
41210#T854	CAT-MUL	193799/67(193866)	-0.066188004	-0.376897246	0.161438384	0.624072757	LOGISTIC-BINARY	Operative procedures - secondary OPCS4: T85.4 Block dissection of para-aortic lymph nodes		100091	Health-related outcomes	2000	Hospital inpatient	2005	Summary Operations	2005	Health-related outcomes > Hospital inpatient > Summary Operations
41270#N049	CAT-MUL	193747/119(193866)	-0.047598737	-0.261806991	0.122446554	0.624251384	LOGISTIC-BINARY	Diagnoses - ICD10: N04.9 Unspecified		100091	Health-related outcomes	2000	Hospital inpatient	2002	Summary Diagnoses	2002	Health-related outcomes > Hospital inpatient > Summary Diagnoses
27245	CONTINUOUS	19656	0.003232624	-0.009703345	0.016168593	0.624271058	LINEAR	Area of lateralorbitofrontal (right hemisphere)		100000	Assessment Centre	100003	Imaging	100	Brain MRI	196	Assessment Centre > Imaging > Brain MRI > T1 structural brain MRI > Freesurfer DKT
20003#1140861276	CAT-MUL	193641/182(193823)	0.030866199	-0.103443603	0.144692834	0.624309146	LOGISTIC-BINARY	Treatment/medication code: lacidipine		100000	Assessment Centre	100071	Verbal interview	100075	Medications	100075	Assessment Centre > Verbal interview > Medications
41202#J36	CAT-MUL	193628/238(193866)	0.031949948	-0.106502894	0.150303669	0.624366406	LOGISTIC-BINARY	Diagnoses - main ICD10: J36 Peritonsillar abscess		100091	Health-related outcomes	2000	Hospital inpatient	2002	Summary Diagnoses	2002	Health-related outcomes > Hospital inpatient > Summary Diagnoses
41202#L818	CAT-MUL	193835/31(193866)	-0.107814894	-0.662411628	0.235714064	0.624402704	LOGISTIC-BINARY	Diagnoses - main ICD10: L81.8 Other specified disorders of pigmentation		100091	Health-related outcomes	2000	Hospital inpatient	2002	Summary Diagnoses	2002	Health-related outcomes > Hospital inpatient > Summary Diagnoses
41200#E025	CAT-MUL	193852/14(193866)	-0.192827592	-1.368018026	0.343991724	0.624433132	LOGISTIC-BINARY	Operative procedures - main OPCS4: E02.5 Reduction rhinoplasty		100091	Health-related outcomes	2000	Hospital inpatient	2005	Summary Operations	2005	Health-related outcomes > Hospital inpatient > Summary Operations
41272#E025	CAT-MUL	193852/14(193866)	-0.192827592	-1.368018026	0.343991724	0.624433132	LOGISTIC-BINARY	Operative procedures - OPCS4: E02.5 Reduction rhinoplasty		100091	Health-related outcomes	2000	Hospital inpatient	2005	Summary Operations	2005	Health-related outcomes > Hospital inpatient > Summary Operations
41270#M7134	CAT-MUL	193846/20(193866)	-0.130641657	-0.84689846	0.26263865	0.624510663	LOGISTIC-BINARY	Diagnoses - ICD10: M71.34 Other bursal cyst (Hand)		100091	Health-related outcomes	2000	Hospital inpatient	2002	Summary Diagnoses	2002	Health-related outcomes > Hospital inpatient > Summary Diagnoses
41271#2113	CAT-MUL	193841/25(193866)	0.072518284	-0.290450424	0.308159329	0.624561738	LOGISTIC-BINARY	Diagnoses - ICD9: 2113 Benign neoplasm of colon		100091	Health-related outcomes	2000	Hospital inpatient	2002	Summary Diagnoses	2002	Health-related outcomes > Hospital inpatient > Summary Diagnoses
27246	CONTINUOUS	19656	0.003541206	-0.010642436	0.017724847	0.624584496	LINEAR	Area of lingual (right hemisphere)		100000	Assessment Centre	100003	Imaging	100	Brain MRI	196	Assessment Centre > Imaging > Brain MRI > T1 structural brain MRI > Freesurfer DKT
41200#E068	CAT-MUL	193835/31(193866)	0.07090402	-0.278357234	0.302928891	0.624609605	LOGISTIC-BINARY	Operative procedures - main OPCS4: E06.8 Other specified packing of cavity of nose		100091	Health-related outcomes	2000	Hospital inpatient	2005	Summary Operations	2005	Health-related outcomes > Hospital inpatient > Summary Operations
41202#K358	CAT-MUL	193500/366(193866)	-0.027492425	-0.145193337	0.075698731	0.624620245	LOGISTIC-BINARY	Diagnoses - main ICD10: K35.8 Acute appendicitis, other and unspecified		100091	Health-related outcomes	2000	Hospital inpatient	2002	Summary Diagnoses	2002	Health-related outcomes > Hospital inpatient > Summary Diagnoses
41272#W179	CAT-MUL	193856/10(193866)	-0.210770189	-1.563700478	0.349568716	0.624723787	LOGISTIC-BINARY	Operative procedures - OPCS4: W17.9 Unspecified other reconstruction of bone		100091	Health-related outcomes	2000	Hospital inpatient	2005	Summary Operations	2005	Health-related outcomes > Hospital inpatient > Summary Operations
41230#5EG	CAT-MUL	193093/773(193866)	-0.017973042	-0.093051794	0.051189425	0.624747632	LOGISTIC-BINARY	PCT where patients GP was registered: NORTH EASTERN DERBYSHIRE PCT		100091	Health-related outcomes	2000	Hospital inpatient	2001	Summary Administration	2001	Health-related outcomes > Hospital inpatient > Summary Administration
41210#K661	CAT-MUL	193839/27(193866)	-0.137821058	-0.881046758	0.29074235	0.624776688	LOGISTIC-BINARY	Operative procedures - secondary OPCS4: K66.1 Cardiotachygraphy		100091	Health-related outcomes	2000	Hospital inpatient	2005	Summary Operations	2005	Health-related outcomes > Hospital inpatient > Summary Operations
41270#N915	CAT-MUL	193852/14(193866)	0.116853814	-0.522317544	0.473843331	0.624895348	LOGISTIC-BINARY	Diagnoses - ICD10: N91.5 Oligomenorrhoea, unspecified		100091	Health-related outcomes	2000	Hospital inpatient	2002	Summary Diagnoses	2002	Health-related outcomes > Hospital inpatient > Summary Diagnoses
41201#Y527	CAT-MUL	193856/10(193866)	-0.223529294	-1.688005528	0.361358094	0.624905592	LOGISTIC-BINARY	External causes - ICD10: Y52.7 Peripheral vasodilators		100091	Health-related outcomes	2000	Hospital inpatient	2002	Summary Diagnoses	2002	Health-related outcomes > Hospital inpatient > Summary Diagnoses
41210#W743	CAT-MUL	193821/45(193866)	0.063122063	-0.236860095	0.27843303	0.624958057	LOGISTIC-BINARY	Operative procedures - secondary OPCS4: W74.3 Reconstruction of extra-articular ligament NEC		100091	Health-related outcomes	2000	Hospital inpatient	2005	Summary Operations	2005	Health-related outcomes > Hospital inpatient > Summary Operations
41210#Z674	CAT-MUL	193732/134(193866)	-0.044339244	-0.242936059	0.11542827	0.62500121	LOGISTIC-BINARY	Operative procedures - secondary OPCS4: Z67.4 Thoracic intervertebral joint		100091	Health-related outcomes	2000	Hospital inpatient	2005	Summary Operations	2005	Health-related outcomes > Hospital inpatient > Summary Operations
41272#Z674	CAT-MUL	193732/134(193866)	-0.044339244	-0.242936059	0.11542827	0.62500121	LOGISTIC-BINARY	Operative procedures - OPCS4: Z67.4 Thoracic intervertebral joint		100091	Health-related outcomes	2000	Hospital inpatient	2005	Summary Operations	2005	Health-related outcomes > Hospital inpatient > Summary Operations
41202#T464	CAT-MUL	193846/20(193866)	-0.146251133	-0.964754043	0.288930434	0.625028438	LOGISTIC-BINARY	Diagnoses - main ICD10: T46.4 Angiotensin-converting-enzyme inhibitors		100091	Health-related outcomes	2000	Hospital inpatient	2002	Summary Diagnoses	2002	Health-related outcomes > Hospital inpatient > Summary Diagnoses
20002#1440	CAT-MUL	192863/960(193823)	-0.015086623	-0.077952586	0.043178827	0.625051703	LOGISTIC-BINARY	Non-cancer illness code, self-reported: tuberculosis (tb)		100000	Assessment Centre	100071	Verbal interview	100074	Medical conditions	100074	Assessment Centre > Verbal interview > Medical conditions
41204#S7210	CAT-MUL	193826/40(193866)	0.060909824	-0.230355682	0.267069067	0.625099972	LOGISTIC-BINARY	Diagnoses - secondary ICD10: S72.10 Pertrochanteric fracture (closed)		100091	Health-related outcomes	2000	Hospital inpatient	2002	Summary Diagnoses	2002	Health-related outcomes > Hospital inpatient > Summary Diagnoses
41251#7000	CAT-MUL	192804/94(192898)	0.041406414	-0.145033586	0.190079488	0.625114054	LOGISTIC-BINARY	Sources of admission to hospital (recoded): Nursing, residential care, group home		100091	Health-related outcomes	2000	Hospital inpatient	2001	Summary Administration	2001	Health-related outcomes > Hospital inpatient > Summary Administration
41270#Z462	CAT-MUL	193805/61(193866)	0.055688846	-0.204691176	0.24823214	0.62512048	LOGISTIC-BINARY	Diagnoses - ICD10: Z46.2 Fitting and adjustment of other devices related to nervous system and special senses		100091	Health-related outcomes	2000	Hospital inpatient	2002	Summary Diagnoses	2002	Health-related outcomes > Hospital inpatient > Summary Diagnoses
41270#R064	CAT-MUL	193717/149(193866)	-0.04325108	-0.236078539	0.113458218	0.625165466	LOGISTIC-BINARY	Diagnoses - ICD10: R06.4 Hyperventilation		100091	Health-related outcomes	2000	Hospital inpatient	2002	Summary Diagnoses	2002	Health-related outcomes > Hospital inpatient > Summary Diagnoses
41204#K634	CAT-MUL	193843/23(193866)	-0.124418569	-0.79480652	0.25780821	0.625178488	LOGISTIC-BINARY	Diagnoses - secondary ICD10: K63.4 Enteroptosis		100091	Health-related outcomes	2000	Hospital inpatient	2002	Summary Diagnoses	2002	Health-related outcomes > Hospital inpatient > Summary Diagnoses
6	INTEGER	193792	-0.001039672	-0.005211828	0.003132484	0.625258391	LINEAR	Conclusion duration		100000	Assessment Centre	100004	Procedural metrics	152	Process durations	152	Assessment Centre > Procedural metrics > Process durations
41204#S531	CAT-MUL	193848/18(193866)	-0.146702872	-0.977099392	0.284764546	0.625294047	LOGISTIC-BINARY	Diagnoses - secondary ICD10: S53.1 Dislocation of elbow, unspecified		100091	Health-related outcomes	2000	Hospital inpatient	2002	Summary Diagnoses	2002	Health-related outcomes > Hospital inpatient > Summary Diagnoses
41270#I518	CAT-MUL	191978/1888(193866)	0.010198313	-0.031796421	0.050110005	0.625312828	LOGISTIC-BINARY	Diagnoses - ICD10: I51.8 Other ill-defined heart diseases		100091	Health-related outcomes	2000	Hospital inpatient	2002	Summary Diagnoses	2002	Health-related outcomes > Hospital inpatient > Summary Diagnoses
41202#S898	CAT-MUL	193849/17(193866)	-0.167369818	-1.14045757	0.318539778	0.625336291	LOGISTIC-BINARY	Diagnoses - main ICD10: S89.8 Other specified injuries of lower leg		100091	Health-related outcomes	2000	Hospital inpatient	2002	Summary Diagnoses	2002	Health-related outcomes > Hospital inpatient > Summary Diagnoses
41204#I847	CAT-MUL	193847/19(193866)	0.091285964	-0.384509247	0.376106754	0.625376324	LOGISTIC-BINARY	Diagnoses - secondary ICD10: I84.7 Unspecified thrombosed haemorrhoids		100091	Health-related outcomes	2000	Hospital inpatient	2002	Summary Diagnoses	2002	Health-related outcomes > Hospital inpatient > Summary Diagnoses
41200#J404	CAT-MUL	193768/98(193866)	-0.051639008	-0.287434146	0.131651525	0.625426943	LOGISTIC-BINARY	Operative procedures - main OPCS4: J40.4 Endoscopic retrograde removal of tubal prosthesis from bile duct		100091	Health-related outcomes	2000	Hospital inpatient	2005	Summary Operations	2005	Health-related outcomes > Hospital inpatient > Summary Operations
41202#M4302	CAT-MUL	193855/11(193866)	0.106767094	-0.481283883	0.432861689	0.625429578	LOGISTIC-BINARY	Diagnoses - main ICD10: M43.02 Spondylolysis (Cervical region)		100091	Health-related outcomes	2000	Hospital inpatient	2002	Summary Diagnoses	2002	Health-related outcomes > Hospital inpatient > Summary Diagnoses
41200#A701	CAT-MUL	193768/98(193866)	0.045148944	-0.15881401	0.206942214	0.625444294	LOGISTIC-BINARY	Operative procedures - main OPCS4: A70.1 Implantation of neurostimulator into peripheral nerve		100091	Health-related outcomes	2000	Hospital inpatient	2005	Summary Operations	2005	Health-related outcomes > Hospital inpatient > Summary Operations
41270#O325	CAT-MUL	193831/35(193866)	-0.120148853	-0.743772149	0.267039563	0.62549241	LOGISTIC-BINARY	Diagnoses - ICD10: O32.5 Maternal care for multiple gestation with malpresentation of one foetus or more		100091	Health-related outcomes	2000	Hospital inpatient	2002	Summary Diagnoses	2002	Health-related outcomes > Hospital inpatient > Summary Diagnoses
23008	INTEGER	3713	-0.007652035	-0.038388988	0.023084919	0.625509689	LINEAR	pp 52 antigen for Human Cytomegalovirus		100078	Biological samples	100079	Blood assays	100080	Infectious Diseases	1307	Biological samples > Blood assays > Infectious Diseases > Infectious Disease Antigens
20003#1140871692	CAT-MUL	193726/97(193823)	0.046012319	-0.162407518	0.210458634	0.625525969	LOGISTIC-BINARY	Treatment/medication code: morphine		100000	Assessment Centre	100071	Verbal interview	100075	Medications	100075	Assessment Centre > Verbal interview > Medications
41203#5770	CAT-MUL	193855/11(193866)	-0.174273032	-1.249071536	0.299304459	0.62562454	LOGISTIC-BINARY	Diagnoses - main ICD9: 5770 Acute pancreatitis		100091	Health-related outcomes	2000	Hospital inpatient	2002	Summary Diagnoses	2002	Health-related outcomes > Hospital inpatient > Summary Diagnoses
41271#5770	CAT-MUL	193855/11(193866)	-0.174273032	-1.249071536	0.299304459	0.62562454	LOGISTIC-BINARY	Diagnoses - ICD9: 5770 Acute pancreatitis		100091	Health-related outcomes	2000	Hospital inpatient	2002	Summary Diagnoses	2002	Health-related outcomes > Hospital inpatient > Summary Diagnoses
20003#1140879806	CAT-MUL	193456/367(193823)	-0.024251851	-0.127972433	0.067382717	0.625638085	LOGISTIC-BINARY	Treatment/medication code: diltiazem		100000	Assessment Centre	100071	Verbal interview	100075	Medications	100075	Assessment Centre > Verbal interview > Medications
20110#Bowel cancer	CAT-MUL	181604/9044(190648)	0.005092421	-0.015609278	0.025321714	0.62572084	LOGISTIC-BINARY	Illnesses of mother		100000	Assessment Centre	100025	Touchscreen	100034	Family history	100034	Assessment Centre > Touchscreen > Family history
41270#M0730	CAT-MUL	193790/76(193866)	-0.063080239	-0.358470774	0.156196555	0.625726654	LOGISTIC-BINARY	Diagnoses - ICD10: M07.30 Other psoriatic arthropathies (Multiple sites)		100091	Health-related outcomes	2000	Hospital inpatient	2002	Summary Diagnoses	2002	Health-related outcomes > Hospital inpatient > Summary Diagnoses
41272#M453	CAT-MUL	193495/371(193866)	-0.02475996	-0.13072717	0.068774481	0.625731199	LOGISTIC-BINARY	Operative procedures - OPCS4: M45.3 Diagnostic endoscopic examination of bladder and biopsy of lesion of bladder using rigid cystoscope		100091	Health-related outcomes	2000	Hospital inpatient	2005	Summary Operations	2005	Health-related outcomes > Hospital inpatient > Summary Operations
41272#L859	CAT-MUL	193717/149(193866)	0.036304544	-0.124184194	0.169275359	0.625786124	LOGISTIC-BINARY	Operative procedures - OPCS4: L85.9 Unspecified ligation of varicose vein of leg		100091	Health-related outcomes	2000	Hospital inpatient	2005	Summary Operations	2005	Health-related outcomes > Hospital inpatient > Summary Operations
25159	CONTINUOUS	18329	-0.003784465	-0.018996374	0.011427443	0.625812035	LINEAR	Mean MO in corticospinal tract on FA skeleton (left)		100000	Assessment Centre	100003	Imaging	100	Brain MRI	134	Assessment Centre > Imaging > Brain MRI > Diffusion brain MRI > dMRI skeleton
41204#T360	CAT-MUL	193850/16(193866)	0.105264263	-0.456523866	0.433619714	0.625834281	LOGISTIC-BINARY	Diagnoses - secondary ICD10: T36.0 Penicillins		100091	Health-related outcomes	2000	Hospital inpatient	2002	Summary Diagnoses	2002	Health-related outcomes > Hospital inpatient > Summary Diagnoses
23281	CONTINUOUS	18929	0.003144244	-0.009495212	0.015783699	0.625838815	LINEAR	Total tissue fat percentage		100000	Assessment Centre	100003	Imaging	103	DXA assessment	124	Assessment Centre > Imaging > DXA assessment > Body composition by DXA
41272#T263	CAT-MUL	193844/22(193866)	-0.124690692	-0.800825181	0.25607064	0.625843368	LOGISTIC-BINARY	Operative procedures - OPCS4: T26.3 Repair of recurrent incisional hernia using sutures		100091	Health-related outcomes	2000	Hospital inpatient	2005	Summary Operations	2005	Health-related outcomes > Hospital inpatient > Summary Operations
41270#N802	CAT-MUL	193761/105(193866)	0.048666914	-0.171023878	0.224132612	0.625896597	LOGISTIC-BINARY	Diagnoses - ICD10: N80.2 Endometriosis of Fallopian tube		100091	Health-related outcomes	2000	Hospital inpatient	2002	Summary Diagnoses	2002	Health-related outcomes > Hospital inpatient > Summary Diagnoses
41270#C492	CAT-MUL	193800/66(193866)	-0.064967189	-0.371879554	0.159133845	0.625908301	LOGISTIC-BINARY	Diagnoses - ICD10: C49.2 Connective and soft tissue of lower limb, including hip		100091	Health-related outcomes	2000	Hospital inpatient	2002	Summary Diagnoses	2002	Health-related outcomes > Hospital inpatient > Summary Diagnoses
41229#5QW	CAT-MUL	192312/1554(193866)	-0.013450281	-0.068898179	0.039358327	0.62591742	LOGISTIC-BINARY	PCT responsible for patient data: SOLIHULL PCT		100091	Health-related outcomes	2000	Hospital inpatient	2001	Summary Administration	2001	Health-related outcomes > Hospital inpatient > Summary Administration
6072-Measurable	CAT-SIN	35464/41384	-999	-999	-999	0.625965348	MULTINOMIAL-LOGISTIC	OCT measured (left)		100000	Assessment Centre	100006	Physical measures	100013	Eye measures	100016	Assessment Centre > Physical measures > Eye measures > Retinal optical coherence tomography
41272#S104	CAT-MUL	193839/27(193866)	-0.107659224	-0.671158953	0.231928759	0.626013588	LOGISTIC-BINARY	Operative procedures - OPCS4: S10.4 Electrolysis to lesion of skin of head or neck		100091	Health-related outcomes	2000	Hospital inpatient	2005	Summary Operations	2005	Health-related outcomes > Hospital inpatient > Summary Operations
41200#J031	CAT-MUL	193850/16(193866)	-0.14804602	-0.997821497	0.282333768	0.626022757	LOGISTIC-BINARY	Operative procedures - main OPCS4: J03.1 Excision of lesion of liver NEC		100091	Health-related outcomes	2000	Hospital inpatient	2005	Summary Operations	2005	Health-related outcomes > Hospital inpatient > Summary Operations
41271#6851	CAT-MUL	193847/19(193866)	-0.152057681	-1.014175073	0.295785612	0.626044572	LOGISTIC-BINARY	Diagnoses - ICD9: 6851 Pilonidal cyst without mention of abscess		100091	Health-related outcomes	2000	Hospital inpatient	2002	Summary Diagnoses	2002	Health-related outcomes > Hospital inpatient > Summary Diagnoses
22601#21123022	CAT-MUL	48026/239(48265)	0.030371735	-0.101510386	0.143851092	0.626052491	LOGISTIC-BINARY	Job coding: biochemist, medical laboratory scientific officer		100089	Online follow-up	123	Work environment	130	Employment history	130	Online follow-up > Work environment > Employment history
41210#H336	CAT-MUL	193853/13(193866)	0.103300315	-0.4580148	0.418718848	0.626059692	LOGISTIC-BINARY	Operative procedures - secondary OPCS4: H33.6 Anterior resection of rectum and exteriorisation of bowel		100091	Health-related outcomes	2000	Hospital inpatient	2005	Summary Operations	2005	Health-related outcomes > Hospital inpatient > Summary Operations
41201#Y793	CAT-MUL	193855/11(193866)	0.109053082	-0.492761068	0.442517501	0.626136065	LOGISTIC-BINARY	External causes - ICD10: Y79.3 Surgical instruments, materials and devices (including sutures)		100091	Health-related outcomes	2000	Hospital inpatient	2002	Summary Diagnoses	2002	Health-related outcomes > Hospital inpatient > Summary Diagnoses
41270#G711	CAT-MUL	193833/33(193866)	0.073366828	-0.287675162	0.317072801	0.626176831	LOGISTIC-BINARY	Diagnoses - ICD10: G71.1 Myotonic disorders		100091	Health-related outcomes	2000	Hospital inpatient	2002	Summary Diagnoses	2002	Health-related outcomes > Hospital inpatient > Summary Diagnoses
41200#N191	CAT-MUL	193834/32(193866)	0.079247408	-0.315690283	0.339993214	0.626226155	LOGISTIC-BINARY	Operative procedures - main OPCS4: N19.1 Ligation of varicocele		100091	Health-related outcomes	2000	Hospital inpatient	2005	Summary Operations	2005	Health-related outcomes > Hospital inpatient > Summary Operations
41204#N750	CAT-MUL	193832/34(193866)	-0.106162124	-0.651772498	0.236455023	0.626242531	LOGISTIC-BINARY	Diagnoses - secondary ICD10: N75.0 Cyst of Bartholin's gland		100091	Health-related outcomes	2000	Hospital inpatient	2002	Summary Diagnoses	2002	Health-related outcomes > Hospital inpatient > Summary Diagnoses
41202#M1004	CAT-MUL	193854/12(193866)	-0.18480081	-1.328169361	0.323573341	0.626256198	LOGISTIC-BINARY	Diagnoses - main ICD10: M10.04 Idiopathic gout (Hand)		100091	Health-related outcomes	2000	Hospital inpatient	2002	Summary Diagnoses	2002	Health-related outcomes > Hospital inpatient > Summary Diagnoses
41210#Z127	CAT-MUL	193850/16(193866)	0.097921111	-0.420491121	0.403231278	0.62627703	LOGISTIC-BINARY	Operative procedures - secondary OPCS4: Z12.7 Sympathetic nerve		100091	Health-related outcomes	2000	Hospital inpatient	2005	Summary Operations	2005	Health-related outcomes > Hospital inpatient > Summary Operations
41272#Z127	CAT-MUL	193850/16(193866)	0.097921111	-0.420491121	0.403231278	0.62627703	LOGISTIC-BINARY	Operative procedures - OPCS4: Z12.7 Sympathetic nerve		100091	Health-related outcomes	2000	Hospital inpatient	2005	Summary Operations	2005	Health-related outcomes > Hospital inpatient > Summary Operations
41202#L509	CAT-MUL	193802/64(193866)	0.054561292	-0.199264522	0.245821466	0.626308309	LOGISTIC-BINARY	Diagnoses - main ICD10: L50.9 Urticaria, unspecified		100091	Health-related outcomes	2000	Hospital inpatient	2002	Summary Diagnoses	2002	Health-related outcomes > Hospital inpatient > Summary Diagnoses
41201#Y838	CAT-MUL	190857/3009(193866)	-0.008909062	-0.045556096	0.026191989	0.626318014	LOGISTIC-BINARY	External causes - ICD10: Y83.8 Other surgical procedures		100091	Health-related outcomes	2000	Hospital inpatient	2002	Summary Diagnoses	2002	Health-related outcomes > Hospital inpatient > Summary Diagnoses
41270#S9270	CAT-MUL	193831/35(193866)	-0.097763614	-0.59567543	0.218810299	0.626338119	LOGISTIC-BINARY	Diagnoses - ICD10: S92.70 Multiple fractures of foot (closed)		100091	Health-related outcomes	2000	Hospital inpatient	2002	Summary Diagnoses	2002	Health-related outcomes > Hospital inpatient > Summary Diagnoses
41270#I254	CAT-MUL	193792/74(193866)	-0.059716628	-0.338953105	0.148646781	0.626376963	LOGISTIC-BINARY	Diagnoses - ICD10: I25.4 Coronary artery aneurysm		100091	Health-related outcomes	2000	Hospital inpatient	2002	Summary Diagnoses	2002	Health-related outcomes > Hospital inpatient > Summary Diagnoses
41270#C902	CAT-MUL	193838/28(193866)	0.072297331	-0.287381215	0.309853029	0.626393184	LOGISTIC-BINARY	Diagnoses - ICD10: C90.2 Plasmacytoma, extramedullary		100091	Health-related outcomes	2000	Hospital inpatient	2002	Summary Diagnoses	2002	Health-related outcomes > Hospital inpatient > Summary Diagnoses
41202#S4210	CAT-MUL	193806/60(193866)	0.054045728	-0.198932099	0.242086785	0.626427443	LOGISTIC-BINARY	Diagnoses - main ICD10: S42.10 Fracture of scapula (closed)		100091	Health-related outcomes	2000	Hospital inpatient	2002	Summary Diagnoses	2002	Health-related outcomes > Hospital inpatient > Summary Diagnoses
41210#U082	CAT-MUL	193807/59(193866)	0.053142451	-0.195148996	0.238822884	0.626465416	LOGISTIC-BINARY	Operative procedures - secondary OPCS4: U08.2 Ultrasound of abdomen		100091	Health-related outcomes	2000	Hospital inpatient	2005	Summary Operations	2005	Health-related outcomes > Hospital inpatient > Summary Operations
41200#M136	CAT-MUL	193669/197(193866)	0.030679147	-0.103464392	0.144688694	0.626467308	LOGISTIC-BINARY	Operative procedures - main OPCS4: M13.6 Percutaneous insertion of nephrostomy tube		100091	Health-related outcomes	2000	Hospital inpatient	2005	Summary Operations	2005	Health-related outcomes > Hospital inpatient > Summary Operations
6160#Adult education class	CAT-MUL	179543/14323(193866)	-0.004237229	-0.021452469	0.012681017	0.62648884	LOGISTIC-BINARY	Leisure/social activities		100000	Assessment Centre	100025	Touchscreen	100059	Psychosocial factors	100061	Assessment Centre > Touchscreen > Psychosocial factors > Social support
20004#1533	CAT-MUL	193456/367(193823)	-0.026436288	-0.140029784	0.073489424	0.626490665	LOGISTIC-BINARY	Operation code: achilles tendon repair		100000	Assessment Centre	100071	Verbal interview	100076	Operations	100076	Assessment Centre > Verbal interview > Operations
41210#D168	CAT-MUL	193846/20(193866)	-0.145016621	-0.960616649	0.286942108	0.626568258	LOGISTIC-BINARY	Operative procedures - secondary OPCS4: D16.8 Other specified reconstruction of ossicular chain		100091	Health-related outcomes	2000	Hospital inpatient	2005	Summary Operations	2005	Health-related outcomes > Hospital inpatient > Summary Operations
41249#1004	CAT-MUL	193372/86(193458)	0.047411023	-0.169052531	0.21706676	0.626602697	LOGISTIC-BINARY	Methods of admission to hospital (recoded): Elective admission: Welsh Assembly Government 2nd Offer Scheme		100091	Health-related outcomes	2000	Hospital inpatient	2001	Summary Administration	2001	Health-related outcomes > Hospital inpatient > Summary Administration
41203#7350	CAT-MUL	193828/38(193866)	0.066403007	-0.249276691	0.297501416	0.626653592	LOGISTIC-BINARY	Diagnoses - main ICD9: 7350 Hallux valgus (acquired)		100091	Health-related outcomes	2000	Hospital inpatient	2002	Summary Diagnoses	2002	Health-related outcomes > Hospital inpatient > Summary Diagnoses
41210#V281	CAT-MUL	193838/28(193866)	-0.107951672	-0.672667597	0.23337937	0.626678841	LOGISTIC-BINARY	Operative procedures - secondary OPCS4: V28.1 Primary insertion of lumbar interspinous process spacer		100091	Health-related outcomes	2000	Hospital inpatient	2005	Summary Operations	2005	Health-related outcomes > Hospital inpatient > Summary Operations
41270#M2339	CAT-MUL	193809/57(193866)	0.056295222	-0.208311399	0.251729265	0.626698173	LOGISTIC-BINARY	Diagnoses - ICD10: M23.39 Other meniscus derangements (Unspecified ligament or Unspecified meniscus)		100091	Health-related outcomes	2000	Hospital inpatient	2002	Summary Diagnoses	2002	Health-related outcomes > Hospital inpatient > Summary Diagnoses
41204#H050	CAT-MUL	193838/28(193866)	0.075881068	-0.302069353	0.32565725	0.626733459	LOGISTIC-BINARY	Diagnoses - secondary ICD10: H05.0 Acute inflammation of orbit		100091	Health-related outcomes	2000	Hospital inpatient	2002	Summary Diagnoses	2002	Health-related outcomes > Hospital inpatient > Summary Diagnoses
40006#C441	CAT-MUL	193511/355(193866)	0.022974124	-0.075465792	0.110153682	0.626734826	LOGISTIC-BINARY	Type of cancer: ICD10: C44.1 Skin of eyelid, including canthus		100091	Health-related outcomes	100092	Cancer register	100092	Cancer register	100092	Health-related outcomes > Cancer register
41272#L851	CAT-MUL	191599/2267(193866)	-0.01024065	-0.052558902	0.030027056	0.62675764	LOGISTIC-BINARY	Operative procedures - OPCS4: L85.1 Ligation of long saphenous vein		100091	Health-related outcomes	2000	Hospital inpatient	2005	Summary Operations	2005	Health-related outcomes > Hospital inpatient > Summary Operations
41210#S478	CAT-MUL	193856/10(193866)	-0.195400813	-1.44204633	0.329318776	0.626790825	LOGISTIC-BINARY	Operative procedures - secondary OPCS4: S47.8 Other specified opening of skin		100091	Health-related outcomes	2000	Hospital inpatient	2005	Summary Operations	2005	Health-related outcomes > Hospital inpatient > Summary Operations
41272#X654	CAT-MUL	192811/1055(193866)	-0.014856561	-0.076984207	0.042901337	0.626799476	LOGISTIC-BINARY	Operative procedures - OPCS4: X65.4 Delivery of a fraction of external beam radiotherapy NEC		100091	Health-related outcomes	2000	Hospital inpatient	2005	Summary Operations	2005	Health-related outcomes > Hospital inpatient > Summary Operations
41204#N998	CAT-MUL	193812/54(193866)	-0.072521678	-0.422165667	0.174349373	0.626799749	LOGISTIC-BINARY	Diagnoses - secondary ICD10: N99.8 Other postprocedural disorders of genito-urinary system		100091	Health-related outcomes	2000	Hospital inpatient	2002	Summary Diagnoses	2002	Health-related outcomes > Hospital inpatient > Summary Diagnoses
41200#E093	CAT-MUL	193835/31(193866)	-0.104652136	-0.647919321	0.229234436	0.626865918	LOGISTIC-BINARY	Operative procedures - main OPCS4: E09.3 Suture of external nose		100091	Health-related outcomes	2000	Hospital inpatient	2005	Summary Operations	2005	Health-related outcomes > Hospital inpatient > Summary Operations
41202#H471	CAT-MUL	193852/14(193866)	-0.188682086	-1.342475742	0.342813828	0.626899139	LOGISTIC-BINARY	Diagnoses - main ICD10: H47.1 Papilloedema, unspecified		100091	Health-related outcomes	2000	Hospital inpatient	2002	Summary Diagnoses	2002	Health-related outcomes > Hospital inpatient > Summary Diagnoses
20003#1140865414	CAT-MUL	193722/101(193823)	-0.051878694	-0.289403073	0.133496101	0.626954769	LOGISTIC-BINARY	Treatment/medication code: peppermint oil product		100000	Assessment Centre	100071	Verbal interview	100075	Medications	100075	Assessment Centre > Verbal interview > Medications
41210#Z353	CAT-MUL	193768/98(193866)	-0.054629568	-0.306375262	0.139391701	0.627031812	LOGISTIC-BINARY	Operative procedures - secondary OPCS4: Z35.3 Anterior communicating artery		100091	Health-related outcomes	2000	Hospital inpatient	2005	Summary Operations	2005	Health-related outcomes > Hospital inpatient > Summary Operations
41272#Z353	CAT-MUL	193768/98(193866)	-0.054629568	-0.306375262	0.139391701	0.627031812	LOGISTIC-BINARY	Operative procedures - OPCS4: Z35.3 Anterior communicating artery		100091	Health-related outcomes	2000	Hospital inpatient	2005	Summary Operations	2005	Health-related outcomes > Hospital inpatient > Summary Operations
41200#X675	CAT-MUL	193719/147(193866)	-0.040540574	-0.221879662	0.10746416	0.627097591	LOGISTIC-BINARY	Operative procedures - main OPCS4: X67.5 Preparation for simple radiotherapy with imaging and simple calculation		100091	Health-related outcomes	2000	Hospital inpatient	2005	Summary Operations	2005	Health-related outcomes > Hospital inpatient > Summary Operations
41251#2000	CAT-MUL	191052/1867(192919)	-0.011229436	-0.057807419	0.03284996	0.627101298	LOGISTIC-BINARY	Sources of admission to hospital (recoded): Temporary place of residence		100091	Health-related outcomes	2000	Hospital inpatient	2001	Summary Administration	2001	Health-related outcomes > Hospital inpatient > Summary Administration
22601#34143169	CAT-MUL	48226/39(48265)	-0.09301125	-0.561563427	0.213159827	0.62712524	LOGISTIC-BINARY	Job coding: dancer, ballet dancer, dance instructor, choreographer		100089	Online follow-up	123	Work environment	130	Employment history	130	Online follow-up > Work environment > Employment history
22617#3414	CAT-MUL	48226/39(48265)	-0.09301125	-0.561563427	0.213159827	0.62712524	LOGISTIC-BINARY	Job code - historical: Dancers and choreographers		100089	Online follow-up	123	Work environment	130	Employment history	130	Online follow-up > Work environment > Employment history
41247#Inpatient: In day bed unit, not retained overnight	CAT-MUL	193327/539(193866)	-0.020736908	-0.10868625	0.058989136	0.627134127	LOGISTIC-BINARY	Patient classification on admission (recoded)		100091	Health-related outcomes	2000	Hospital inpatient	2001	Summary Administration	2001	Health-related outcomes > Hospital inpatient > Summary Administration
20002#1617	CAT-MUL	193271/552(193823)	0.019347744	-0.062608374	0.093818866	0.627210188	LOGISTIC-BINARY	Non-cancer illness code, self-reported: osteopenia		100000	Assessment Centre	100071	Verbal interview	100074	Medical conditions	100074	Assessment Centre > Verbal interview > Medical conditions
41202#N760	CAT-MUL	193834/32(193866)	-0.103817958	-0.639792814	0.231136172	0.627223496	LOGISTIC-BINARY	Diagnoses - main ICD10: N76.0 Acute vaginitis		100091	Health-related outcomes	2000	Hospital inpatient	2002	Summary Diagnoses	2002	Health-related outcomes > Hospital inpatient > Summary Diagnoses
41270#C678	CAT-MUL	193834/32(193866)	-0.094441064	-0.577108025	0.211777462	0.627273814	LOGISTIC-BINARY	Diagnoses - ICD10: C67.8 Overlapping lesion of bladder		100091	Health-related outcomes	2000	Hospital inpatient	2002	Summary Diagnoses	2002	Health-related outcomes > Hospital inpatient > Summary Diagnoses
40011#9050	CAT-MUL	193823/43(193866)	0.05651926	-0.212678407	0.251329027	0.627347219	LOGISTIC-BINARY	Histology of cancer tumour: Mesothelioma, malignant		100091	Health-related outcomes	100092	Cancer register	100092	Cancer register	100092	Health-related outcomes > Cancer register
41270#C439	CAT-MUL	193736/130(193866)	-0.042988976	-0.236590421	0.113201717	0.627392499	LOGISTIC-BINARY	Diagnoses - ICD10: C43.9 Malignant melanoma of skin, unspecified		100091	Health-related outcomes	2000	Hospital inpatient	2002	Summary Diagnoses	2002	Health-related outcomes > Hospital inpatient > Summary Diagnoses
41202#Z523	CAT-MUL	193828/38(193866)	-0.102730072	-0.628071696	0.231745959	0.627398318	LOGISTIC-BINARY	Diagnoses - main ICD10: Z52.3 Bone marrow donor		100091	Health-related outcomes	2000	Hospital inpatient	2002	Summary Diagnoses	2002	Health-related outcomes > Hospital inpatient > Summary Diagnoses
41200#V489	CAT-MUL	193855/11(193866)	-0.211121771	-1.57064921	0.359643223	0.62742175	LOGISTIC-BINARY	Operative procedures - main OPCS4: V48.9 Unspecified denervation of spinal facet joint of vertebra		100091	Health-related outcomes	2000	Hospital inpatient	2005	Summary Operations	2005	Health-related outcomes > Hospital inpatient > Summary Operations
41272#J182	CAT-MUL	193724/142(193866)	-0.042811751	-0.235132601	0.113194611	0.627431785	LOGISTIC-BINARY	Operative procedures - OPCS4: J18.2 Total cholecystectomy and exploration of common bile duct		100091	Health-related outcomes	2000	Hospital inpatient	2005	Summary Operations	2005	Health-related outcomes > Hospital inpatient > Summary Operations
4200	INTEGER	74873	0.00170068	-0.005167713	0.008569072	0.627455288	LINEAR	Position of the shoulder on the pulse waveform		100000	Assessment Centre	100006	Physical measures	100007	Arterial stiffness	100007	Assessment Centre > Physical measures > Arterial stiffness
41272#T322	CAT-MUL	193855/11(193866)	-0.192934509	-1.415119269	0.330981618	0.627529637	LOGISTIC-BINARY	Operative procedures - OPCS4		100091	Health-related outcomes	2000	Hospital inpatient	2005	Summary Operations	2005	Health-related outcomes > Hospital inpatient > Summary Operations
41204#L609	CAT-MUL	193856/10(193866)	-0.213970213	-1.619927037	0.348042309	0.627540401	LOGISTIC-BINARY	Diagnoses - secondary ICD10: L60.9 Nail disorder, unspecified		100091	Health-related outcomes	2000	Hospital inpatient	2002	Summary Diagnoses	2002	Health-related outcomes > Hospital inpatient > Summary Diagnoses
41270#X580	CAT-MUL	193841/25(193866)	0.076349694	-0.310685736	0.32395312	0.627584423	LOGISTIC-BINARY	Diagnoses - ICD10: X58.0 Home		100091	Health-related outcomes	2000	Hospital inpatient	2002	Summary Diagnoses	2002	Health-related outcomes > Hospital inpatient > Summary Diagnoses
41200#A038	CAT-MUL	193841/25(193866)	0.077916184	-0.315931649	0.331720921	0.627588349	LOGISTIC-BINARY	Operative procedures - main OPCS4: A03.8 Other specified stereotactic ablation of tissue of brain		100091	Health-related outcomes	2000	Hospital inpatient	2005	Summary Operations	2005	Health-related outcomes > Hospital inpatient > Summary Operations
41204#V180	CAT-MUL	193836/30(193866)	0.078438383	-0.318485067	0.333183839	0.627647108	LOGISTIC-BINARY	Diagnoses - secondary ICD10: V18.0 Driver injured in nontraffic accident		100091	Health-related outcomes	2000	Hospital inpatient	2002	Summary Diagnoses	2002	Health-related outcomes > Hospital inpatient > Summary Diagnoses
41200#W904	CAT-MUL	193619/247(193866)	0.02877175	-0.096498067	0.136896943	0.627674492	LOGISTIC-BINARY	Operative procedures - main OPCS4: W90.4 Injection into joint NEC		100091	Health-related outcomes	2000	Hospital inpatient	2005	Summary Operations	2005	Health-related outcomes > Hospital inpatient > Summary Operations
41210#S271	CAT-MUL	193831/35(193866)	0.06367051	-0.246307105	0.278701474	0.627721444	LOGISTIC-BINARY	Operative procedures - secondary OPCS4: S27.1 Axial pattern local flap of skin to head or neck NEC		100091	Health-related outcomes	2000	Hospital inpatient	2005	Summary Operations	2005	Health-related outcomes > Hospital inpatient > Summary Operations
41210#Z536	CAT-MUL	193855/11(193866)	0.114341265	-0.527900628	0.458718556	0.627730982	LOGISTIC-BINARY	Operative procedures - secondary OPCS4: Z53.6 Mesentery		100091	Health-related outcomes	2000	Hospital inpatient	2005	Summary Operations	2005	Health-related outcomes > Hospital inpatient > Summary Operations
41272#Z536	CAT-MUL	193855/11(193866)	0.114341265	-0.527900628	0.458718556	0.627730982	LOGISTIC-BINARY	Operative procedures - OPCS4: Z53.6 Mesentery		100091	Health-related outcomes	2000	Hospital inpatient	2005	Summary Operations	2005	Health-related outcomes > Hospital inpatient > Summary Operations
41202#K564	CAT-MUL	193764/102(193866)	-0.051643614	-0.288636155	0.133307695	0.627788901	LOGISTIC-BINARY	Diagnoses - main ICD10: K56.4 Other impaction of intestine		100091	Health-related outcomes	2000	Hospital inpatient	2002	Summary Diagnoses	2002	Health-related outcomes > Hospital inpatient > Summary Diagnoses
41270#H208	CAT-MUL	193832/34(193866)	-0.095927201	-0.587122489	0.214840733	0.627793708	LOGISTIC-BINARY	Diagnoses - ICD10: H20.8 Other iridocyclitis		100091	Health-related outcomes	2000	Hospital inpatient	2002	Summary Diagnoses	2002	Health-related outcomes > Hospital inpatient > Summary Diagnoses
41202#S422	CAT-MUL	193810/56(193866)	0.052552021	-0.194339177	0.236251519	0.627824014	LOGISTIC-BINARY	Diagnoses - main ICD10: S42.2 Fracture of upper end of humerus		100091	Health-related outcomes	2000	Hospital inpatient	2002	Summary Diagnoses	2002	Health-related outcomes > Hospital inpatient > Summary Diagnoses
25154	CONTINUOUS	18329	0.003738149	-0.011378457	0.018854755	0.627890162	LINEAR	Mean MO in genu of corpus callosum on FA skeleton		100000	Assessment Centre	100003	Imaging	100	Brain MRI	134	Assessment Centre > Imaging > Brain MRI > Diffusion brain MRI > dMRI skeleton
41210#J117	CAT-MUL	193855/11(193866)	0.110991727	-0.512120954	0.44162403	0.627918087	LOGISTIC-BINARY	Operative procedures - secondary OPCS4: J11.7 Transjugular intrahepatic pressure measurements of hepatic vein		100091	Health-related outcomes	2000	Hospital inpatient	2005	Summary Operations	2005	Health-related outcomes > Hospital inpatient > Summary Operations
41204#M472	CAT-MUL	193840/26(193866)	-0.112142898	-0.708325009	0.240123619	0.627924234	LOGISTIC-BINARY	Diagnoses - secondary ICD10: M47.2 Other spondylosis with radiculopathy		100091	Health-related outcomes	2000	Hospital inpatient	2002	Summary Diagnoses	2002	Health-related outcomes > Hospital inpatient > Summary Diagnoses
41202#K351	CAT-MUL	193795/71(193866)	0.050980831	-0.185938195	0.231335529	0.627987877	LOGISTIC-BINARY	Diagnoses - main ICD10: K35.1 Acute appendicitis with peritoneal abscess		100091	Health-related outcomes	2000	Hospital inpatient	2002	Summary Diagnoses	2002	Health-related outcomes > Hospital inpatient > Summary Diagnoses
41246#1510	CAT-MUL	185926/63(185989)	0.055531004	-0.205400668	0.249137102	0.627993558	LOGISTIC-BINARY	Treatment speciality of consultant (recoded): General practice other than maternity		100091	Health-related outcomes	2000	Hospital inpatient	2001	Summary Administration	2001	Health-related outcomes > Hospital inpatient > Summary Administration
4700	INTEGER	3293	-0.005394524	-0.027222116	0.016433068	0.628014429	LINEAR	Age cataract diagnosed		100000	Assessment Centre	100025	Touchscreen	100036	Health and medical history	100041	Assessment Centre > Touchscreen > Health and medical history > Eyesight
41202#S934	CAT-MUL	193832/34(193866)	-0.100283301	-0.61645594	0.224768055	0.628051128	LOGISTIC-BINARY	Diagnoses - main ICD10: S93.4 Sprain and strain of ankle		100091	Health-related outcomes	2000	Hospital inpatient	2002	Summary Diagnoses	2002	Health-related outcomes > Hospital inpatient > Summary Diagnoses
41271#8509	CAT-MUL	193841/25(193866)	-0.11845975	-0.754659925	0.246480018	0.628067252	LOGISTIC-BINARY	Diagnoses - ICD9: 8509 Concussion		100091	Health-related outcomes	2000	Hospital inpatient	2002	Summary Diagnoses	2002	Health-related outcomes > Hospital inpatient > Summary Diagnoses
41202#H729	CAT-MUL	193567/299(193866)	-0.029216205	-0.156322744	0.080923869	0.628109135	LOGISTIC-BINARY	Diagnoses - main ICD10: H72.9 Perforation of tympanic membrane, unspecified		100091	Health-related outcomes	2000	Hospital inpatient	2002	Summary Diagnoses	2002	Health-related outcomes > Hospital inpatient > Summary Diagnoses
41204#E139	CAT-MUL	193720/146(193866)	0.035844643	-0.123848155	0.167887562	0.628137689	LOGISTIC-BINARY	Diagnoses - secondary ICD10: E13.9 Without complications		100091	Health-related outcomes	2000	Hospital inpatient	2002	Summary Diagnoses	2002	Health-related outcomes > Hospital inpatient > Summary Diagnoses
41204#W191	CAT-MUL	193825/41(193866)	-0.073719779	-0.435645176	0.17501968	0.628184526	LOGISTIC-BINARY	Diagnoses - secondary ICD10: W19.1 Residential institution		100091	Health-related outcomes	2000	Hospital inpatient	2002	Summary Diagnoses	2002	Health-related outcomes > Hospital inpatient > Summary Diagnoses
41270#M2381	CAT-MUL	193566/300(193866)	-0.030904461	-0.16568008	0.085399905	0.628185736	LOGISTIC-BINARY	Diagnoses - ICD10: M23.81 Other internal derangements of knee (Anterior cruciate ligament or Anterior horn of medial meniscus)		100091	Health-related outcomes	2000	Hospital inpatient	2002	Summary Diagnoses	2002	Health-related outcomes > Hospital inpatient > Summary Diagnoses
6148#None of the above	CAT-MUL	16472/59163(75635)	-0.004469836	-0.02248873	0.013695078	0.628188233	LOGISTIC-BINARY	Eye problems/disorders		100000	Assessment Centre	100025	Touchscreen	100036	Health and medical history	100041	Assessment Centre > Touchscreen > Health and medical history > Eyesight
41247#Regular night attender	CAT-MUL	193779/87(193866)	0.045523598	-0.163365145	0.208219709	0.62819049	LOGISTIC-BINARY	Patient classification on admission (recoded)		100091	Health-related outcomes	2000	Hospital inpatient	2001	Summary Administration	2001	Health-related outcomes > Hospital inpatient > Summary Administration
41210#Z412	CAT-MUL	193813/53(193866)	0.059117376	-0.22266555	0.263311401	0.628221387	LOGISTIC-BINARY	Operative procedures - secondary OPCS4: Z41.2 Ureteric orifice		100091	Health-related outcomes	2000	Hospital inpatient	2005	Summary Operations	2005	Health-related outcomes > Hospital inpatient > Summary Operations
41272#Z412	CAT-MUL	193813/53(193866)	0.059117376	-0.22266555	0.263311401	0.628221387	LOGISTIC-BINARY	Operative procedures - OPCS4: Z41.2 Ureteric orifice		100091	Health-related outcomes	2000	Hospital inpatient	2005	Summary Operations	2005	Health-related outcomes > Hospital inpatient > Summary Operations
23274	INTEGER	3543	0.00746862	-0.022772051	0.037709291	0.628256956	LINEAR	Legs fat mass		100000	Assessment Centre	100003	Imaging	103	DXA assessment	124	Assessment Centre > Imaging > DXA assessment > Body composition by DXA
41270#T131	CAT-MUL	193850/16(193866)	-0.14452675	-0.977494326	0.27979147	0.628257983	LOGISTIC-BINARY	Diagnoses - ICD10: T13.1 Open wound of lower limb, level unspecified		100091	Health-related outcomes	2000	Hospital inpatient	2002	Summary Diagnoses	2002	Health-related outcomes > Hospital inpatient > Summary Diagnoses
24017	CONTINUOUS	191073	0.000857063	-0.002613085	0.004327212	0.628330734	LINEAR	Nitrogen dioxide air pollution; 2006		100088	Additional exposures	113	Local environment	114	Residential air pollution	114	Additional exposures > Local environment > Residential air pollution
41270#M8686	CAT-MUL	193855/11(193866)	0.115485473	-0.542721558	0.451667361	0.628348396	LOGISTIC-BINARY	Diagnoses - ICD10: M86.86 Other osteomyelitis (Lower leg)		100091	Health-related outcomes	2000	Hospital inpatient	2002	Summary Diagnoses	2002	Health-related outcomes > Hospital inpatient > Summary Diagnoses
41270#J850	CAT-MUL	193854/12(193866)	0.100916918	-0.453390075	0.408069466	0.628386673	LOGISTIC-BINARY	Diagnoses - ICD10: J85.0 Gangrene and necrosis of lung		100091	Health-related outcomes	2000	Hospital inpatient	2002	Summary Diagnoses	2002	Health-related outcomes > Hospital inpatient > Summary Diagnoses
41272#L861	CAT-MUL	193615/251(193866)	0.029084755	-0.097744431	0.138754061	0.628471306	LOGISTIC-BINARY	Operative procedures - OPCS4: L86.1 Injection of sclerosing substance into varicose vein of leg NEC		100091	Health-related outcomes	2000	Hospital inpatient	2005	Summary Operations	2005	Health-related outcomes > Hospital inpatient > Summary Operations
41204#N808	CAT-MUL	193777/89(193866)	-0.065516088	-0.373015271	0.166118348	0.628480813	LOGISTIC-BINARY	Diagnoses - secondary ICD10: N80.8 Other endometriosis		100091	Health-related outcomes	2000	Hospital inpatient	2002	Summary Diagnoses	2002	Health-related outcomes > Hospital inpatient > Summary Diagnoses
41272#M536	CAT-MUL	193464/402(193866)	-0.025731719	-0.085169391	0.014344302	0.628526205	LOGISTIC-BINARY	Operative procedures - OPCS4: M53.6 Introduction of transobturator tape		100091	Health-related outcomes	2000	Hospital inpatient	2005	Summary Operations	2005	Health-related outcomes > Hospital inpatient > Summary Operations
20553#Self-injury such as self-cutting, scratching or hitting, etc.	CAT-MUL	62635/1366(64001)	-0.01484606	-0.077018426	0.043386987	0.628533296	LOGISTIC-BINARY	Methods of self-harm used		100089	Online follow-up	136	Mental health	146	Self-harm behaviours	146	Online follow-up > Mental health > Self-harm behaviours
41210#B351	CAT-MUL	193855/11(193866)	-0.217740842	-1.640680633	0.366388882	0.628595125	LOGISTIC-BINARY	Operative procedures - secondary OPCS4: B35.1 Transposition of nipple		100091	Health-related outcomes	2000	Hospital inpatient	2005	Summary Operations	2005	Health-related outcomes > Hospital inpatient > Summary Operations
20003#1141150840	CAT-MUL	193810/13(193823)	0.096854375	-0.428524929	0.398196868	0.628615765	LOGISTIC-BINARY	Treatment/medication code: aricept 5mg tablet		100000	Assessment Centre	100071	Verbal interview	100075	Medications	100075	Assessment Centre > Verbal interview > Medications
25549	CONTINUOUS	18327	0.003739788	-0.011415775	0.018895351	0.628623861	LINEAR	Weighted-mean MO in tract parahippocampal part of cingulum (right)		100000	Assessment Centre	100003	Imaging	100	Brain MRI	135	Assessment Centre > Imaging > Brain MRI > Diffusion brain MRI > dMRI weighted means
41204#I633	CAT-MUL	193851/15(193866)	-0.162422454	-1.127147009	0.30539503	0.628671663	LOGISTIC-BINARY	Diagnoses - secondary ICD10: I63.3 Cerebral infarction due to thrombosis of cerebral arteries		100091	Health-related outcomes	2000	Hospital inpatient	2002	Summary Diagnoses	2002	Health-related outcomes > Hospital inpatient > Summary Diagnoses
41202#C402	CAT-MUL	193853/13(193866)	0.106184227	-0.481525289	0.428397371	0.628704238	LOGISTIC-BINARY	Diagnoses - main ICD10: C40.2 Long bones of lower limb		100091	Health-related outcomes	2000	Hospital inpatient	2002	Summary Diagnoses	2002	Health-related outcomes > Hospital inpatient > Summary Diagnoses
41210#Q541	CAT-MUL	193854/12(193866)	0.1137728	-0.508854292	0.474433412	0.628718944	LOGISTIC-BINARY	Operative procedures - secondary OPCS4: Q54.1 Suspension of uterus NEC		100091	Health-related outcomes	2000	Hospital inpatient	2005	Summary Operations	2005	Health-related outcomes > Hospital inpatient > Summary Operations
41272#H464	CAT-MUL	193789/77(193866)	0.050093651	-0.180785648	0.229906829	0.628743855	LOGISTIC-BINARY	Operative procedures - OPCS4: H46.4 Intubation of rectum NEC		100091	Health-related outcomes	2000	Hospital inpatient	2005	Summary Operations	2005	Health-related outcomes > Hospital inpatient > Summary Operations
41210#Y513	CAT-MUL	193830/36(193866)	-0.096153345	-0.587896032	0.217770858	0.628750616	LOGISTIC-BINARY	Operative procedures - secondary OPCS4: Y51.3 Approach to organ through ileostomy		100091	Health-related outcomes	2000	Hospital inpatient	2005	Summary Operations	2005	Health-related outcomes > Hospital inpatient > Summary Operations
41272#Y513	CAT-MUL	193830/36(193866)	-0.096153345	-0.587896032	0.217770858	0.628750616	LOGISTIC-BINARY	Operative procedures - OPCS4: Y51.3 Approach to organ through ileostomy		100091	Health-related outcomes	2000	Hospital inpatient	2005	Summary Operations	2005	Health-related outcomes > Hospital inpatient > Summary Operations
41202#J841	CAT-MUL	193592/274(193866)	0.025187496	-0.084218566	0.120647672	0.628818074	LOGISTIC-BINARY	Diagnoses - main ICD10: J84.1 Other interstitial pulmonary diseases with fibrosis		100091	Health-related outcomes	2000	Hospital inpatient	2002	Summary Diagnoses	2002	Health-related outcomes > Hospital inpatient > Summary Diagnoses
41204#N170	CAT-MUL	193832/34(193866)	0.066682633	-0.260720874	0.291750915	0.628837284	LOGISTIC-BINARY	Diagnoses - secondary ICD10: N17.0 Acute renal failure with tubular necrosis		100091	Health-related outcomes	2000	Hospital inpatient	2002	Summary Diagnoses	2002	Health-related outcomes > Hospital inpatient > Summary Diagnoses
41230#5CV	CAT-MUL	193851/15(193866)	-0.171491265	-1.200834092	0.321167996	0.628870325	LOGISTIC-BINARY	PCT where patients GP was registered: SOUTH HAMS AND WEST DEVON PCT		100091	Health-related outcomes	2000	Hospital inpatient	2001	Summary Administration	2001	Health-related outcomes > Hospital inpatient > Summary Administration
41200#T454	CAT-MUL	193784/82(193866)	-0.05712127	-0.324383467	0.144978605	0.628873312	LOGISTIC-BINARY	Operative procedures - main OPCS4: T45.4 Image controlled percutaneous drainage of lesion of abdominal cavity NEC		100091	Health-related outcomes	2000	Hospital inpatient	2005	Summary Operations	2005	Health-related outcomes > Hospital inpatient > Summary Operations
41202#N183	CAT-MUL	193830/36(193866)	0.066517232	-0.258703823	0.292130124	0.628928697	LOGISTIC-BINARY	Diagnoses - main ICD10: N18.3 Chronic kidney disease, stage 3		100091	Health-related outcomes	2000	Hospital inpatient	2002	Summary Diagnoses	2002	Health-related outcomes > Hospital inpatient > Summary Diagnoses
41204#N300	CAT-MUL	193837/29(193866)	0.069372872	-0.275439977	0.301811702	0.628951767	LOGISTIC-BINARY	Diagnoses - secondary ICD10: N30.0 Acute cystitis		100091	Health-related outcomes	2000	Hospital inpatient	2002	Summary Diagnoses	2002	Health-related outcomes > Hospital inpatient > Summary Diagnoses
41204#D560	CAT-MUL	193852/14(193866)	0.109677207	-0.489717479	0.449656374	0.628982094	LOGISTIC-BINARY	Diagnoses - secondary ICD10: D56.0 Alpha thalassaemia		100091	Health-related outcomes	2000	Hospital inpatient	2002	Summary Diagnoses	2002	Health-related outcomes > Hospital inpatient > Summary Diagnoses
41270#D560	CAT-MUL	193852/14(193866)	0.109677207	-0.489717479	0.449656374	0.628982094	LOGISTIC-BINARY	Diagnoses - ICD10: D56.0 Alpha thalassaemia		100091	Health-related outcomes	2000	Hospital inpatient	2002	Summary Diagnoses	2002	Health-related outcomes > Hospital inpatient > Summary Diagnoses
41270#R093	CAT-MUL	193781/85(193866)	-0.055333759	-0.313458274	0.141059311	0.628989965	LOGISTIC-BINARY	Diagnoses - ICD10: R09.3 Abnormal sputum		100091	Health-related outcomes	2000	Hospital inpatient	2002	Summary Diagnoses	2002	Health-related outcomes > Hospital inpatient > Summary Diagnoses
22617#5323	CAT-MUL	48084/181(48265)	0.034168114	-0.117000915	0.161869364	0.629040061	LOGISTIC-BINARY	Job code - historical: Painters and decorators		100089	Online follow-up	123	Work environment	130	Employment history	130	Online follow-up > Work environment > Employment history
41200#T453	CAT-MUL	193787/79(193866)	-0.05767837	-0.328170319	0.146217237	0.629047333	LOGISTIC-BINARY	Operative procedures - main OPCS4: T45.3 Image controlled percutaneous drainage of abdominal abscess NEC		100091	Health-related outcomes	2000	Hospital inpatient	2005	Summary Operations	2005	Health-related outcomes > Hospital inpatient > Summary Operations
90074	CONTINUOUS	42230	-0.005628698	-0.028470148	0.017212752	0.6291036	ORDERED-LOGISTIC	Wear duration during 14:00 - 14:59		100088	Additional exposures	1008	Physical activity measurement	1011	Accelerometer wear time duration	1011	Additional exposures > Physical activity measurement > Accelerometer wear time duration
20003#1140875408	CAT-MUL	191763/2060(193823)	0.009710726	-0.030695025	0.048169757	0.629169252	LOGISTIC-BINARY	Treatment/medication code: allopurinol		100000	Assessment Centre	100071	Verbal interview	100075	Medications	100075	Assessment Centre > Verbal interview > Medications
41229#5A7	CAT-MUL	192319/1547(193866)	-0.013567108	-0.069967354	0.04027082	0.62920273	LOGISTIC-BINARY	PCT responsible for patient data: BROMLEY PCT		100091	Health-related outcomes	2000	Hospital inpatient	2001	Summary Administration	2001	Health-related outcomes > Hospital inpatient > Summary Administration
41270#I420	CAT-MUL	193383/483(193866)	-0.02140629	-0.113247075	0.060904194	0.629247419	LOGISTIC-BINARY	Diagnoses - ICD10: I42.0 Dilated cardiomyopathy		100091	Health-related outcomes	2000	Hospital inpatient	2002	Summary Diagnoses	2002	Health-related outcomes > Hospital inpatient > Summary Diagnoses
41272#S411	CAT-MUL	193322/544(193866)	0.019464154	-0.063650658	0.094656002	0.629259559	LOGISTIC-BINARY	Operative procedures - OPCS4: S41.1 Primary suture of skin of head or neck NEC		100091	Health-related outcomes	2000	Hospital inpatient	2005	Summary Operations	2005	Health-related outcomes > Hospital inpatient > Summary Operations
20107#Bowel cancer	CAT-MUL	178988/9760(188748)	-0.005015943	-0.025619689	0.01512504	0.629345301	LOGISTIC-BINARY	Illnesses of father		100000	Assessment Centre	100025	Touchscreen	100034	Family history	100034	Assessment Centre > Touchscreen > Family history
20004#1107	CAT-MUL	193797/26(193823)	-0.107053404	-0.674545447	0.23262914	0.629412046	LOGISTIC-BINARY	Operation code: non-coronary artery angioplasty +/- stent		100000	Assessment Centre	100071	Verbal interview	100076	Operations	100076	Assessment Centre > Verbal interview > Operations
22601#42123299	CAT-MUL	47950/315(48265)	0.02605128	-0.086871107	0.125459092	0.629425066	LOGISTIC-BINARY	Job coding: legal secretary		100089	Online follow-up	123	Work environment	130	Employment history	130	Online follow-up > Work environment > Employment history
41201#V198	CAT-MUL	193852/14(193866)	-0.18711522	-1.343165783	0.338500315	0.629535156	LOGISTIC-BINARY	External causes - ICD10: V19.8 Pedal cyclist [any] injured in other specified transport accidents		100091	Health-related outcomes	2000	Hospital inpatient	2002	Summary Diagnoses	2002	Health-related outcomes > Hospital inpatient > Summary Diagnoses
41272#N071	CAT-MUL	193842/24(193866)	-0.1247359	-0.807124716	0.261332511	0.629556486	LOGISTIC-BINARY	Operative procedures - OPCS4: N07.1 Excision of lesion of testis		100091	Health-related outcomes	2000	Hospital inpatient	2005	Summary Operations	2005	Health-related outcomes > Hospital inpatient > Summary Operations
22601#81492544	CAT-MUL	48255/10(48265)	-0.218471057	-1.695742305	0.36062931	0.629604821	LOGISTIC-BINARY	Job coding: thermal insulation engineer, lagger		100089	Online follow-up	123	Work environment	130	Employment history	130	Online follow-up > Work environment > Employment history
41270#X629	CAT-MUL	193711/155(193866)	-0.045385833	-0.250781122	0.12101808	0.629634997	LOGISTIC-BINARY	Diagnoses - ICD10: X62.9 Unspecified place		100091	Health-related outcomes	2000	Hospital inpatient	2002	Summary Diagnoses	2002	Health-related outcomes > Hospital inpatient > Summary Diagnoses
41270#D303	CAT-MUL	193793/73(193866)	-0.058094001	-0.332368773	0.146561783	0.629679252	LOGISTIC-BINARY	Diagnoses - ICD10: D30.3 Bladder		100091	Health-related outcomes	2000	Hospital inpatient	2002	Summary Diagnoses	2002	Health-related outcomes > Hospital inpatient > Summary Diagnoses
41272#W064	CAT-MUL	193808/58(193866)	0.056081335	-0.20921103	0.253342997	0.629692559	LOGISTIC-BINARY	Operative procedures - OPCS4: W06.4 Total excision of sesamoid bone NEC		100091	Health-related outcomes	2000	Hospital inpatient	2005	Summary Operations	2005	Health-related outcomes > Hospital inpatient > Summary Operations
41202#G700	CAT-MUL	193784/82(193866)	0.045449904	-0.164187413	0.208914143	0.62971817	LOGISTIC-BINARY	Diagnoses - main ICD10: G70.0 Myasthenia gravis		100091	Health-related outcomes	2000	Hospital inpatient	2002	Summary Diagnoses	2002	Health-related outcomes > Hospital inpatient > Summary Diagnoses
41200#C168	CAT-MUL	193839/27(193866)	-0.108731259	-0.6856857	0.2378784	0.629746373	LOGISTIC-BINARY	Operative procedures - main OPCS4: C16.8 Other specified other plastic repair of eyelid		100091	Health-related outcomes	2000	Hospital inpatient	2005	Summary Operations	2005	Health-related outcomes > Hospital inpatient > Summary Operations
41204#I708	CAT-MUL	193846/20(193866)	-0.119160536	-0.774880634	0.245405709	0.629770207	LOGISTIC-BINARY	Diagnoses - secondary ICD10: I70.8 Atherosclerosis of other arteries		100091	Health-related outcomes	2000	Hospital inpatient	2002	Summary Diagnoses	2002	Health-related outcomes > Hospital inpatient > Summary Diagnoses
41200#H608	CAT-MUL	193856/10(193866)	0.128915405	-0.623415822	0.503297694	0.629816609	LOGISTIC-BINARY	Operative procedures - main OPCS4: H60.8 Other specified other operations on pilonidal sinus		100091	Health-related outcomes	2000	Hospital inpatient	2005	Summary Operations	2005	Health-related outcomes > Hospital inpatient > Summary Operations
41272#H608	CAT-MUL	193856/10(193866)	0.128915405	-0.623415822	0.503297694	0.629816609	LOGISTIC-BINARY	Operative procedures - OPCS4: H60.8 Other specified other operations on pilonidal sinus		100091	Health-related outcomes	2000	Hospital inpatient	2005	Summary Operations	2005	Health-related outcomes > Hospital inpatient > Summary Operations
41270#S801	CAT-MUL	193765/101(193866)	0.042260356	-0.150619773	0.19585673	0.629825082	LOGISTIC-BINARY	Diagnoses - ICD10: S80.1 Contusion of other and unspecified parts of lower leg		100091	Health-related outcomes	2000	Hospital inpatient	2002	Summary Diagnoses	2002	Health-related outcomes > Hospital inpatient > Summary Diagnoses
20003#1140881748	CAT-MUL	193803/20(193823)	-0.121215802	-0.78779241	0.253530211	0.629858086	LOGISTIC-BINARY	Treatment/medication code: zocor 10mg tablet		100000	Assessment Centre	100071	Verbal interview	100075	Medications	100075	Assessment Centre > Verbal interview > Medications
23265	CONTINUOUS	18929	0.003418172	-0.010485223	0.017321567	0.629888837	LINEAR	Gynoid total mass		100000	Assessment Centre	100003	Imaging	103	DXA assessment	124	Assessment Centre > Imaging > DXA assessment > Body composition by DXA
41200#J142	CAT-MUL	193853/13(193866)	-0.176100472	-1.25925722	0.320334707	0.629963391	LOGISTIC-BINARY	Operative procedures - main OPCS4: J14.2 Aspiration of liver NEC		100091	Health-related outcomes	2000	Hospital inpatient	2005	Summary Operations	2005	Health-related outcomes > Hospital inpatient > Summary Operations
41204#Z019	CAT-MUL	193852/14(193866)	0.104084015	-0.471119828	0.421272813	0.629992239	LOGISTIC-BINARY	Diagnoses - secondary ICD10: Z01.9 Special examination, unspecified		100091	Health-related outcomes	2000	Hospital inpatient	2002	Summary Diagnoses	2002	Health-related outcomes > Hospital inpatient > Summary Diagnoses
41204#H819	CAT-MUL	193841/25(193866)	0.079995098	-0.32533746	0.345802938	0.630023838	LOGISTIC-BINARY	Diagnoses - secondary ICD10: H81.9 Disorder of vestibular function, unspecified		100091	Health-related outcomes	2000	Hospital inpatient	2002	Summary Diagnoses	2002	Health-related outcomes > Hospital inpatient > Summary Diagnoses
41272#P291	CAT-MUL	193787/79(193866)	-0.059464302	-0.339509611	0.151315847	0.630052187	LOGISTIC-BINARY	Operative procedures - OPCS4: P29.1 Freeing of adhesions of vagina		100091	Health-related outcomes	2000	Hospital inpatient	2005	Summary Operations	2005	Health-related outcomes > Hospital inpatient > Summary Operations
41270#M2428	CAT-MUL	193840/26(193866)	-0.113318897	-0.721018977	0.245082424	0.630120584	LOGISTIC-BINARY	Diagnoses - ICD10: M24.28 Disorder of ligament (Other)		100091	Health-related outcomes	2000	Hospital inpatient	2002	Summary Diagnoses	2002	Health-related outcomes > Hospital inpatient > Summary Diagnoses
41201#Y428	CAT-MUL	193817/49(193866)	-0.07733535	-0.455912743	0.18818606	0.630147644	LOGISTIC-BINARY	External causes - ICD10: Y42.8 Other and unspecified hormones and their synthetic substitutes		100091	Health-related outcomes	2000	Hospital inpatient	2002	Summary Diagnoses	2002	Health-related outcomes > Hospital inpatient > Summary Diagnoses
19-Direct entry	CAT-SIN	101329/118023	-999	-999	-999	0.630252756	MULTINOMIAL-LOGISTIC	Heel ultrasound method		100000	Assessment Centre	100006	Physical measures	100018	Bone-densitometry of heel	100018	Assessment Centre > Physical measures > Bone-densitometry of heel
41202#K403	CAT-MUL	193663/203(193866)	-0.032489895	-0.176618111	0.089178127	0.630280894	LOGISTIC-BINARY	Diagnoses - main ICD10: K40.3 Unilateral or unspecified inguinal hernia, with obstruction, without gangrene		100091	Health-related outcomes	2000	Hospital inpatient	2002	Summary Diagnoses	2002	Health-related outcomes > Hospital inpatient > Summary Diagnoses
41202#H46	CAT-MUL	193830/36(193866)	-0.097270505	-0.596987895	0.222566373	0.630294365	LOGISTIC-BINARY	Diagnoses - main ICD10: H46 Optic neuritis		100091	Health-related outcomes	2000	Hospital inpatient	2002	Summary Diagnoses	2002	Health-related outcomes > Hospital inpatient > Summary Diagnoses
41272#K561	CAT-MUL	193693/173(193866)	0.030997548	-0.106679483	0.147004579	0.630376282	LOGISTIC-BINARY	Operative procedures - OPCS4: K56.1 Transluminal insertion of pulsation balloon into aorta		100091	Health-related outcomes	2000	Hospital inpatient	2005	Summary Operations	2005	Health-related outcomes > Hospital inpatient > Summary Operations
41204#M8895	CAT-MUL	193853/13(193866)	-0.154645842	-1.082320399	0.290334766	0.630390177	LOGISTIC-BINARY	Diagnoses - secondary ICD10: M88.95 Paget's disease of bone, unspecified (Pelvic region and thigh)		100091	Health-related outcomes	2000	Hospital inpatient	2002	Summary Diagnoses	2002	Health-related outcomes > Hospital inpatient > Summary Diagnoses
20004#1441	CAT-MUL	193807/16(193823)	-0.152931634	-1.050572199	0.293774331	0.63042053	LOGISTIC-BINARY	Operation code: amputation of foot		100000	Assessment Centre	100071	Verbal interview	100076	Operations	100076	Assessment Centre > Verbal interview > Operations
20002#1245	CAT-MUL	193790/33(193823)	-0.100921056	-0.625646796	0.227800698	0.630427367	LOGISTIC-BINARY	Non-cancer illness code, self-reported: brain abscess/intracranial abscess		100000	Assessment Centre	100071	Verbal interview	100074	Medical conditions	100074	Assessment Centre > Verbal interview > Medical conditions
27196	CONTINUOUS	19656	-0.003481686	-0.017667017	0.010703645	0.630458948	LINEAR	Mean thickness of precuneus (left hemisphere)		100000	Assessment Centre	100003	Imaging	100	Brain MRI	196	Assessment Centre > Imaging > Brain MRI > T1 structural brain MRI > Freesurfer DKT
20002#1397	CAT-MUL	193788/35(193823)	-0.094648417	-0.580844552	0.216353906	0.630502527	LOGISTIC-BINARY	Non-cancer illness code, self-reported: other demyelinating disease (not multiple sclerosis)		100000	Assessment Centre	100071	Verbal interview	100074	Medical conditions	100074	Assessment Centre > Verbal interview > Medical conditions
41200#W778	CAT-MUL	193801/65(193866)	-0.070502709	-0.410666143	0.174721231	0.630522977	LOGISTIC-BINARY	Operative procedures - main OPCS4: W77.8 Other specified stabilising operations on joint		100091	Health-related outcomes	2000	Hospital inpatient	2005	Summary Operations	2005	Health-related outcomes > Hospital inpatient > Summary Operations
41210#J412	CAT-MUL	193844/22(193866)	0.081199918	-0.338542772	0.344653952	0.6305524	LOGISTIC-BINARY	Operative procedures - secondary OPCS4: J41.2 Endoscopic dilation of bile duct NEC		100091	Health-related outcomes	2000	Hospital inpatient	2005	Summary Operations	2005	Health-related outcomes > Hospital inpatient > Summary Operations
20199#1140882498	CAT-MUL	11363/32(11395)	0.074446208	-0.293371926	0.331058227	0.630582373	LOGISTIC-BINARY	Antibiotic codes for last 3 months: penicillin		100000	Assessment Centre	100071	Verbal interview	100075	Medications	100075	Assessment Centre > Verbal interview > Medications
20003#1140873966	CAT-MUL	193651/172(193823)	0.033827351	-0.116988834	0.16015001	0.630583832	LOGISTIC-BINARY	Treatment/medication code: trimethoprim		100000	Assessment Centre	100071	Verbal interview	100075	Medications	100075	Assessment Centre > Verbal interview > Medications
41210#C133	CAT-MUL	193854/12(193866)	0.109120913	-0.49822065	0.444961461	0.630586089	LOGISTIC-BINARY	Operative procedures - secondary OPCS4: C13.3 Blepharoplasty of lower eyelid		100091	Health-related outcomes	2000	Hospital inpatient	2005	Summary Operations	2005	Health-related outcomes > Hospital inpatient > Summary Operations
25185	CONTINUOUS	18329	0.003594176	-0.01105608	0.018244431	0.630612103	LINEAR	Mean MO in external capsule on FA skeleton (left)		100000	Assessment Centre	100003	Imaging	100	Brain MRI	134	Assessment Centre > Imaging > Brain MRI > Diffusion brain MRI > dMRI skeleton
41202#N905	CAT-MUL	193838/28(193866)	-0.102909078	-0.643756096	0.230478725	0.630679964	LOGISTIC-BINARY	Diagnoses - main ICD10: N90.5 Atrophy of vulva		100091	Health-related outcomes	2000	Hospital inpatient	2002	Summary Diagnoses	2002	Health-related outcomes > Hospital inpatient > Summary Diagnoses
41272#D032	CAT-MUL	193836/30(193866)	-0.093091712	-0.57556385	0.210210093	0.630687434	LOGISTIC-BINARY	Operative procedures - OPCS4: D03.2 Reconstruction of external ear NEC		100091	Health-related outcomes	2000	Hospital inpatient	2005	Summary Operations	2005	Health-related outcomes > Hospital inpatient > Summary Operations
41272#W036	CAT-MUL	193710/156(193866)	0.036307958	-0.12632237	0.171432033	0.630701122	LOGISTIC-BINARY	Operative procedures - OPCS4: W03.6 Osteotomy of multiple metatarsals and fixation HFQ		100091	Health-related outcomes	2000	Hospital inpatient	2005	Summary Operations	2005	Health-related outcomes > Hospital inpatient > Summary Operations
41210#T918	CAT-MUL	193838/28(193866)	-0.103012004	-0.639169796	0.238870435	0.630708831	LOGISTIC-BINARY	Operative procedures - secondary OPCS4: T91.8 Other specified operations on sentinel lymph node		100091	Health-related outcomes	2000	Hospital inpatient	2005	Summary Operations	2005	Health-related outcomes > Hospital inpatient > Summary Operations
41272#T918	CAT-MUL	193838/28(193866)	-0.103012004	-0.639169796	0.238870435	0.630708831	LOGISTIC-BINARY	Operative procedures - OPCS4: T91.8 Other specified operations on sentinel lymph node		100091	Health-related outcomes	2000	Hospital inpatient	2005	Summary Operations	2005	Health-related outcomes > Hospital inpatient > Summary Operations
41202#M7116	CAT-MUL	193851/15(193866)	0.095810943	-0.424988884	0.394282994	0.630721293	LOGISTIC-BINARY	Diagnoses - main ICD10: M71.16 Other infective bursitis (Lower leg)		100091	Health-related outcomes	2000	Hospital inpatient	2002	Summary Diagnoses	2002	Health-related outcomes > Hospital inpatient > Summary Diagnoses
41200#W454	CAT-MUL	193836/30(193866)	0.070242391	-0.280191047	0.306744999	0.630754833	LOGISTIC-BINARY	Operative procedures - main OPCS4: W45.4 Attention to total prosthetic replacement of joint NEC		100091	Health-related outcomes	2000	Hospital inpatient	2005	Summary Operations	2005	Health-related outcomes > Hospital inpatient > Summary Operations
41200#V218	CAT-MUL	193795/71(193866)	0.053396458	-0.196609353	0.244367973	0.630756642	LOGISTIC-BINARY	Operative procedures - main OPCS4: V21.8 Other specified other operations on temporomandibular joint		100091	Health-related outcomes	2000	Hospital inpatient	2005	Summary Operations	2005	Health-related outcomes > Hospital inpatient > Summary Operations
20003#2038460068	CAT-MUL	193772/51(193823)	0.055750921	-0.210948257	0.25073695	0.630805033	LOGISTIC-BINARY	Treatment/medication code: phenobarbitone		100000	Assessment Centre	100071	Verbal interview	100075	Medications	100075	Assessment Centre > Verbal interview > Medications
41210#S172	CAT-MUL	193853/13(193866)	0.103929849	-0.470588002	0.426959629	0.630814083	LOGISTIC-BINARY	Operative procedures - secondary OPCS4: S17.2 Distant myocutaneous subcutaneous pedicle flap NEC		100091	Health-related outcomes	2000	Hospital inpatient	2005	Summary Operations	2005	Health-related outcomes > Hospital inpatient > Summary Operations
25180	CONTINUOUS	18329	-0.003698392	-0.018783086	0.011386303	0.630830603	LINEAR	Mean MO in posterior thalamic radiation on FA skeleton (right)		100000	Assessment Centre	100003	Imaging	100	Brain MRI	134	Assessment Centre > Imaging > Brain MRI > Diffusion brain MRI > dMRI skeleton
41272#A844	CAT-MUL	193726/140(193866)	0.03836717	-0.134503913	0.180507705	0.630843519	LOGISTIC-BINARY	Operative procedures - OPCS4: A84.4 Evoked potential recording		100091	Health-related outcomes	2000	Hospital inpatient	2005	Summary Operations	2005	Health-related outcomes > Hospital inpatient > Summary Operations
41202#S3200	CAT-MUL	193592/274(193866)	-0.029803116	-0.160871072	0.083150452	0.630852828	LOGISTIC-BINARY	Diagnoses - main ICD10: S32.00 Fracture of lumbar vertebra (closed)		100091	Health-related outcomes	2000	Hospital inpatient	2002	Summary Diagnoses	2002	Health-related outcomes > Hospital inpatient > Summary Diagnoses
41210#J501	CAT-MUL	193817/49(193866)	0.056342386	-0.213519444	0.25301479	0.630890688	LOGISTIC-BINARY	Operative procedures - secondary OPCS4: J50.1 T tube cholangiography		100091	Health-related outcomes	2000	Hospital inpatient	2005	Summary Operations	2005	Health-related outcomes > Hospital inpatient > Summary Operations
41270#N280	CAT-MUL	193789/77(193866)	0.046615794	-0.170001699	0.214406133	0.630979248	LOGISTIC-BINARY	Diagnoses - ICD10: N28.0 Ischaemia and infarction of kidney		100091	Health-related outcomes	2000	Hospital inpatient	2002	Summary Diagnoses	2002	Health-related outcomes > Hospital inpatient > Summary Diagnoses
41202#H280	CAT-MUL	193849/17(193866)	-0.142043515	-0.957178565	0.287064317	0.631058005	LOGISTIC-BINARY	Diagnoses - main ICD10: H28.0 Diabetic cataract		100091	Health-related outcomes	2000	Hospital inpatient	2002	Summary Diagnoses	2002	Health-related outcomes > Hospital inpatient > Summary Diagnoses
41204#C56	CAT-MUL	193496/370(193866)	0.023220036	-0.07735589	0.112703197	0.631157606	LOGISTIC-BINARY	Diagnoses - secondary ICD10: C56 Malignant neoplasm of ovary		100091	Health-related outcomes	2000	Hospital inpatient	2002	Summary Diagnoses	2002	Health-related outcomes > Hospital inpatient > Summary Diagnoses
41270#M2421	CAT-MUL	193841/25(193866)	0.082269328	-0.340345862	0.352699956	0.631209606	LOGISTIC-BINARY	Diagnoses - ICD10: M24.21 Disorder of ligament (Shoulder region)		100091	Health-related outcomes	2000	Hospital inpatient	2002	Summary Diagnoses	2002	Health-related outcomes > Hospital inpatient > Summary Diagnoses
41202#R53	CAT-MUL	193117/749(193866)	-0.017717538	-0.093360102	0.051519944	0.631218171	LOGISTIC-BINARY	Diagnoses - main ICD10: R53 Malaise and fatigue		100091	Health-related outcomes	2000	Hospital inpatient	2002	Summary Diagnoses	2002	Health-related outcomes > Hospital inpatient > Summary Diagnoses
41210#S251	CAT-MUL	193855/11(193866)	-0.19189276	-1.423069905	0.332339255	0.63131461	LOGISTIC-BINARY	Operative procedures - secondary OPCS4: S25.1 Local fasciocutaneous subcutaneous pedicle flap to head or neck		100091	Health-related outcomes	2000	Hospital inpatient	2005	Summary Operations	2005	Health-related outcomes > Hospital inpatient > Summary Operations
41210#F324	CAT-MUL	193810/56(193866)	-0.073166312	-0.431457567	0.178675948	0.631333223	LOGISTIC-BINARY	Operative procedures - secondary OPCS4: F32.4 Operations on uvula NEC		100091	Health-related outcomes	2000	Hospital inpatient	2005	Summary Operations	2005	Health-related outcomes > Hospital inpatient > Summary Operations
41272#T558	CAT-MUL	193836/30(193866)	0.07108169	-0.284996031	0.310040703	0.631333684	LOGISTIC-BINARY	Operative procedures - OPCS4: T55.8 Other specified release of fascia		100091	Health-related outcomes	2000	Hospital inpatient	2005	Summary Operations	2005	Health-related outcomes > Hospital inpatient > Summary Operations
20003#1140877612	CAT-MUL	193810/13(193823)	0.102816754	-0.467382391	0.420817626	0.631369917	LOGISTIC-BINARY	Treatment/medication code: vitamin c+a+d tablet		100000	Assessment Centre	100071	Verbal interview	100075	Medications	100075	Assessment Centre > Verbal interview > Medications
41270#E881	CAT-MUL	193849/17(193866)	0.10072057	-0.44380149	0.420765099	0.631436716	LOGISTIC-BINARY	Diagnoses - ICD10: E88.1 Lipodystrophy, not elsewhere classified		100091	Health-related outcomes	2000	Hospital inpatient	2002	Summary Diagnoses	2002	Health-related outcomes > Hospital inpatient > Summary Diagnoses
20003#1141179764	CAT-MUL	193770/53(193823)	-0.082100904	-0.488576513	0.199281966	0.631542836	LOGISTIC-BINARY	Treatment/medication code: tenofovir		100000	Assessment Centre	100071	Verbal interview	100075	Medications	100075	Assessment Centre > Verbal interview > Medications
41272#W231	CAT-MUL	193666/200(193866)	0.031792392	-0.109409065	0.151657309	0.631568956	LOGISTIC-BINARY	Operative procedures - OPCS4: W23.1 Secondary open reduction of fracture of bone and intramedullary fixation HFQ		100091	Health-related outcomes	2000	Hospital inpatient	2005	Summary Operations	2005	Health-related outcomes > Hospital inpatient > Summary Operations
41204#M961	CAT-MUL	193849/17(193866)	-0.152875417	-1.04826526	0.301145615	0.63161639	LOGISTIC-BINARY	Diagnoses - secondary ICD10: M96.1 Postlaminectomy syndrome, not elsewhere classified		100091	Health-related outcomes	2000	Hospital inpatient	2002	Summary Diagnoses	2002	Health-related outcomes > Hospital inpatient > Summary Diagnoses
41210#Z668	CAT-MUL	192243/1623(193866)	0.01126367	-0.036137087	0.056013403	0.631639157	LOGISTIC-BINARY	Operative procedures - secondary OPCS4: Z66.8 Specified vertebra NEC		100091	Health-related outcomes	2000	Hospital inpatient	2005	Summary Operations	2005	Health-related outcomes > Hospital inpatient > Summary Operations
41272#Z668	CAT-MUL	192243/1623(193866)	0.01126367	-0.036137087	0.056013403	0.631639157	LOGISTIC-BINARY	Operative procedures - OPCS4: Z66.8 Specified vertebra NEC		100091	Health-related outcomes	2000	Hospital inpatient	2005	Summary Operations	2005	Health-related outcomes > Hospital inpatient > Summary Operations
41204#R659	CAT-MUL	193842/24(193866)	0.077021239	-0.319107059	0.328600942	0.631715463	LOGISTIC-BINARY	Diagnoses - secondary ICD10: R65.9 Systemic Inflammatory Response Syndrome, unspecified		100091	Health-related outcomes	2000	Hospital inpatient	2002	Summary Diagnoses	2002	Health-related outcomes > Hospital inpatient > Summary Diagnoses
41270#R659	CAT-MUL	193842/24(193866)	0.077021239	-0.319107059	0.328600942	0.631715463	LOGISTIC-BINARY	Diagnoses - ICD10: R65.9 Systemic Inflammatory Response Syndrome, unspecified		100091	Health-related outcomes	2000	Hospital inpatient	2002	Summary Diagnoses	2002	Health-related outcomes > Hospital inpatient > Summary Diagnoses
41272#J212	CAT-MUL	193810/56(193866)	-0.068594559	-0.402379732	0.169342851	0.631786341	LOGISTIC-BINARY	Operative procedures - OPCS4: J21.2 Drainage of gall bladder		100091	Health-related outcomes	2000	Hospital inpatient	2005	Summary Operations	2005	Health-related outcomes > Hospital inpatient > Summary Operations
41210#Z872	CAT-MUL	193717/149(193866)	-0.043955312	-0.244244809	0.118081294	0.631810168	LOGISTIC-BINARY	Operative procedures - secondary OPCS4: Z87.2 Ligament of joint		100091	Health-related outcomes	2000	Hospital inpatient	2005	Summary Operations	2005	Health-related outcomes > Hospital inpatient > Summary Operations
41272#Z872	CAT-MUL	193717/149(193866)	-0.043955312	-0.244244809	0.118081294	0.631810168	LOGISTIC-BINARY	Operative procedures - OPCS4: Z87.2 Ligament of joint		100091	Health-related outcomes	2000	Hospital inpatient	2005	Summary Operations	2005	Health-related outcomes > Hospital inpatient > Summary Operations
41202#I279	CAT-MUL	193844/22(193866)	0.07708099	-0.321345832	0.329531898	0.631823573	LOGISTIC-BINARY	Diagnoses - main ICD10: I27.9 Pulmonary heart disease, unspecified		100091	Health-related outcomes	2000	Hospital inpatient	2002	Summary Diagnoses	2002	Health-related outcomes > Hospital inpatient > Summary Diagnoses
41272#X386	CAT-MUL	193631/235(193866)	-0.032891506	-0.179034688	0.091290542	0.631873876	LOGISTIC-BINARY	Operative procedures - OPCS4: X38.6 Subcutaneous injection for local action NEC		100091	Health-related outcomes	2000	Hospital inpatient	2005	Summary Operations	2005	Health-related outcomes > Hospital inpatient > Summary Operations
41272#C867	CAT-MUL	193798/68(193866)	-0.060629411	-0.350032041	0.153681675	0.631941792	LOGISTIC-BINARY	Operative procedures - OPCS4: C86.7 Injection of therapeutic substance around the eye		100091	Health-related outcomes	2000	Hospital inpatient	2005	Summary Operations	2005	Health-related outcomes > Hospital inpatient > Summary Operations
41202#H921	CAT-MUL	193802/64(193866)	0.0528961	-0.197437835	0.241097692	0.631982486	LOGISTIC-BINARY	Diagnoses - main ICD10: H92.1 Otorrhoea		100091	Health-related outcomes	2000	Hospital inpatient	2002	Summary Diagnoses	2002	Health-related outcomes > Hospital inpatient > Summary Diagnoses
41200#H093	CAT-MUL	193807/59(193866)	0.052738174	-0.197470855	0.240150248	0.63206065	LOGISTIC-BINARY	Operative procedures - main OPCS4: H09.3 Left hemicolectomy and anastomosis NEC		100091	Health-related outcomes	2000	Hospital inpatient	2005	Summary Operations	2005	Health-related outcomes > Hospital inpatient > Summary Operations
41210#Y661	CAT-MUL	193855/11(193866)	0.124837069	-0.597710628	0.49802865	0.632069085	LOGISTIC-BINARY	Operative procedures - secondary OPCS4: Y66.1 Harvest of bone from skull		100091	Health-related outcomes	2000	Hospital inpatient	2005	Summary Operations	2005	Health-related outcomes > Hospital inpatient > Summary Operations
41272#Y661	CAT-MUL	193855/11(193866)	0.124837069	-0.597710628	0.49802865	0.632069085	LOGISTIC-BINARY	Operative procedures - OPCS4: Y66.1 Harvest of bone from skull		100091	Health-related outcomes	2000	Hospital inpatient	2005	Summary Operations	2005	Health-related outcomes > Hospital inpatient > Summary Operations
41270#S634	CAT-MUL	193773/93(193866)	0.046270658	-0.16793305	0.214504657	0.632118275	LOGISTIC-BINARY	Diagnoses - ICD10: S63.4 Traumatic rupture of ligament of finger at metacarpophalangeal and interphalangeal joint(s)		100091	Health-related outcomes	2000	Hospital inpatient	2002	Summary Diagnoses	2002	Health-related outcomes > Hospital inpatient > Summary Diagnoses
41200#D072	CAT-MUL	193786/80(193866)	-0.05880844	-0.338121044	0.150285537	0.63225813	LOGISTIC-BINARY	Operative procedures - main OPCS4: D07.2 Removal of wax from external auditory canal NEC		100091	Health-related outcomes	2000	Hospital inpatient	2005	Summary Operations	2005	Health-related outcomes > Hospital inpatient > Summary Operations
41210#Z842	CAT-MUL	193847/19(193866)	0.09099466	-0.391221095	0.383816259	0.632266177	LOGISTIC-BINARY	Operative procedures - secondary OPCS4: Z84.2 Pubic symphysis		100091	Health-related outcomes	2000	Hospital inpatient	2005	Summary Operations	2005	Health-related outcomes > Hospital inpatient > Summary Operations
41272#Z842	CAT-MUL	193847/19(193866)	0.09099466	-0.391221095	0.383816259	0.632266177	LOGISTIC-BINARY	Operative procedures - OPCS4: Z84.2 Pubic symphysis		100091	Health-related outcomes	2000	Hospital inpatient	2005	Summary Operations	2005	Health-related outcomes > Hospital inpatient > Summary Operations
41210#K341	CAT-MUL	193634/232(193866)	-0.030472469	-0.165672557	0.084972857	0.632276143	LOGISTIC-BINARY	Operative procedures - secondary OPCS4: K34.1 Annuloplasty of mitral valve		100091	Health-related outcomes	2000	Hospital inpatient	2005	Summary Operations	2005	Health-related outcomes > Hospital inpatient > Summary Operations
22601#81382839	CAT-MUL	48247/18(48265)	-0.129981313	-0.865559557	0.26776212	0.632425941	LOGISTIC-BINARY	Job coding: routine laboratory tester		100089	Online follow-up	123	Work environment	130	Employment history	130	Online follow-up > Work environment > Employment history
41202#C480	CAT-MUL	193838/28(193866)	-0.110713365	-0.703759613	0.243611597	0.63245163	LOGISTIC-BINARY	Diagnoses - main ICD10: C48.0 Retroperitoneum		100091	Health-related outcomes	2000	Hospital inpatient	2002	Summary Diagnoses	2002	Health-related outcomes > Hospital inpatient > Summary Diagnoses
41202#O364	CAT-MUL	193845/21(193866)	-0.157175398	-1.068916095	0.321696405	0.632539631	LOGISTIC-BINARY	Diagnoses - main ICD10: O36.4 Maternal care for intra-uterine death		100091	Health-related outcomes	2000	Hospital inpatient	2002	Summary Diagnoses	2002	Health-related outcomes > Hospital inpatient > Summary Diagnoses
41272#S455	CAT-MUL	193849/17(193866)	-0.163511449	-1.139808279	0.316432418	0.632558074	LOGISTIC-BINARY	Operative procedures - OPCS4: S45.5 Removal of foreign body from skin of head or neck NEC		100091	Health-related outcomes	2000	Hospital inpatient	2005	Summary Operations	2005	Health-related outcomes > Hospital inpatient > Summary Operations
41270#M173	CAT-MUL	193786/80(193866)	0.046324273	-0.170067995	0.213552978	0.632606609	LOGISTIC-BINARY	Diagnoses - ICD10: M17.3 Other posttraumatic gonarthrosis		100091	Health-related outcomes	2000	Hospital inpatient	2002	Summary Diagnoses	2002	Health-related outcomes > Hospital inpatient > Summary Diagnoses
40002#I219	CAT-MUL	193775/91(193866)	0.041118772	-0.148578628	0.191476215	0.632652353	LOGISTIC-BINARY	Contributory (secondary) causes of death: ICD10: I21.9 Acute myocardial infarction, unspecified		100091	Health-related outcomes	100093	Death register	100093	Death register	100093	Health-related outcomes > Death register
41272#W261	CAT-MUL	193793/73(193866)	-0.062205829	-0.359555441	0.158509681	0.6326901	LOGISTIC-BINARY	Operative procedures - OPCS4: W26.1 Manipulation of fracture of bone and skeletal traction NEC		100091	Health-related outcomes	2000	Hospital inpatient	2005	Summary Operations	2005	Health-related outcomes > Hospital inpatient > Summary Operations
41270#M8566	CAT-MUL	193854/12(193866)	0.106071843	-0.488855694	0.431952588	0.632723627	LOGISTIC-BINARY	Diagnoses - ICD10: M85.66 Other cyst of bone (Lower leg)		100091	Health-related outcomes	2000	Hospital inpatient	2002	Summary Diagnoses	2002	Health-related outcomes > Hospital inpatient > Summary Diagnoses
41202#H619	CAT-MUL	193832/34(193866)	0.066425608	-0.059197693	0.212420738	0.632744138	LOGISTIC-BINARY	Diagnoses - main ICD10: H61.9 Disorder of external ear, unspecified		100091	Health-related outcomes	2000	Hospital inpatient	2002	Summary Diagnoses	2002	Health-related outcomes > Hospital inpatient > Summary Diagnoses
41204#R468	CAT-MUL	193724/142(193866)	0.035139144	-0.123699607	0.166311585	0.632777931	LOGISTIC-BINARY	Diagnoses - secondary ICD10: R46.8 Other symptoms and signs involving appearance and behaviour		100091	Health-related outcomes	2000	Hospital inpatient	2002	Summary Diagnoses	2002	Health-related outcomes > Hospital inpatient > Summary Diagnoses
20003#1140925978	CAT-MUL	193752/71(193823)	-0.062493116	-0.362013809	0.158866899	0.632797854	LOGISTIC-BINARY	Treatment/medication code: mycophenolate		100000	Assessment Centre	100071	Verbal interview	100075	Medications	100075	Assessment Centre > Verbal interview > Medications
41272#W723	CAT-MUL	193855/11(193866)	0.12626819	-0.610847596	0.503261762	0.632803989	LOGISTIC-BINARY	Operative procedures - OPCS4: W72.3 Primary prosthetic replacement of intra-articular ligament		100091	Health-related outcomes	2000	Hospital inpatient	2005	Summary Operations	2005	Health-related outcomes > Hospital inpatient > Summary Operations
41202#F315	CAT-MUL	193853/13(193866)	-0.195843741	-1.442084981	0.352364335	0.632875024	LOGISTIC-BINARY	Diagnoses - main ICD10: F31.5 Bipolar affective disorder, current episode severe depression with psychotic symptoms		100091	Health-related outcomes	2000	Hospital inpatient	2002	Summary Diagnoses	2002	Health-related outcomes > Hospital inpatient > Summary Diagnoses
41210#C615	CAT-MUL	193759/107(193866)	0.038516073	-0.137647237	0.180519666	0.632875756	LOGISTIC-BINARY	Operative procedures - secondary OPCS4: C61.5 Viscogonioplasty		100091	Health-related outcomes	2000	Hospital inpatient	2005	Summary Operations	2005	Health-related outcomes > Hospital inpatient > Summary Operations
41210#Q039	CAT-MUL	193700/166(193866)	-0.041257197	-0.228356763	0.11255042	0.632890364	LOGISTIC-BINARY	Operative procedures - secondary OPCS4: Q03.9 Unspecified biopsy of cervix uteri		100091	Health-related outcomes	2000	Hospital inpatient	2005	Summary Operations	2005	Health-related outcomes > Hospital inpatient > Summary Operations
41272#M538	CAT-MUL	193347/519(193866)	-0.021515046	-0.114647698	0.06229462	0.632938666	LOGISTIC-BINARY	Operative procedures - OPCS4: M53.8 Other specified vaginal operations to support outlet of female bladder		100091	Health-related outcomes	2000	Hospital inpatient	2005	Summary Operations	2005	Health-related outcomes > Hospital inpatient > Summary Operations
41204#E858	CAT-MUL	193846/20(193866)	-0.12600167	-0.83308514	0.2632533	0.632947828	LOGISTIC-BINARY	Diagnoses - secondary ICD10: E85.8 Other amyloidosis		100091	Health-related outcomes	2000	Hospital inpatient	2002	Summary Diagnoses	2002	Health-related outcomes > Hospital inpatient > Summary Diagnoses
41229#5CN	CAT-MUL	193793/73(193866)	-0.061213248	-0.354254166	0.155908277	0.633000136	LOGISTIC-BINARY	PCT responsible for patient data: HEREFORDSHIRE PCT		100091	Health-related outcomes	2000	Hospital inpatient	2001	Summary Administration	2001	Health-related outcomes > Hospital inpatient > Summary Administration
41270#M2454	CAT-MUL	193798/68(193866)	-0.061281516	-0.355121617	0.155884041	0.633026934	LOGISTIC-BINARY	Diagnoses - ICD10: M24.54 Contracture of joint (Hand)		100091	Health-related outcomes	2000	Hospital inpatient	2002	Summary Diagnoses	2002	Health-related outcomes > Hospital inpatient > Summary Diagnoses
41200#M663	CAT-MUL	193848/18(193866)	0.085084514	-0.367205116	0.358254602	0.633085796	LOGISTIC-BINARY	Operative procedures - main OPCS4: M66.3 Endoscopic injection of inert substance into outlet of male bladder		100091	Health-related outcomes	2000	Hospital inpatient	2005	Summary Operations	2005	Health-related outcomes > Hospital inpatient > Summary Operations
41270#Z802	CAT-MUL	193815/51(193866)	0.059614057	-0.228560882	0.269108317	0.633160178	LOGISTIC-BINARY	Diagnoses - ICD10: Z80.2 Family history of malignant neoplasm of other respiratory and intrathoracic organs		100091	Health-related outcomes	2000	Hospital inpatient	2002	Summary Diagnoses	2002	Health-related outcomes > Hospital inpatient > Summary Diagnoses
41270#G621	CAT-MUL	193852/14(193866)	0.102812538	-0.46947929	0.418177939	0.633172906	LOGISTIC-BINARY	Diagnoses - ICD10: G62.1 Alcoholic polyneuropathy		100091	Health-related outcomes	2000	Hospital inpatient	2002	Summary Diagnoses	2002	Health-related outcomes > Hospital inpatient > Summary Diagnoses
6160#Prefer not to answer	CAT-MUL	193211/655(193866)	0.018288433	-0.060410669	0.09003343	0.633204342	LOGISTIC-BINARY	Leisure/social activities		100000	Assessment Centre	100025	Touchscreen	100059	Psychosocial factors	100061	Assessment Centre > Touchscreen > Psychosocial factors > Social support
25386	CONTINUOUS	18327	-0.003346086	-0.017089933	0.010397762	0.633221424	LINEAR	Mean ICVF in superior fronto-occipital fasciculus on FA skeleton (right)		100000	Assessment Centre	100003	Imaging	100	Brain MRI	134	Assessment Centre > Imaging > Brain MRI > Diffusion brain MRI > dMRI skeleton
41202#C182	CAT-MUL	193526/340(193866)	-0.02490396	-0.134071247	0.071066531	0.633222589	LOGISTIC-BINARY	Diagnoses - main ICD10: C18.2 Ascending colon		100091	Health-related outcomes	2000	Hospital inpatient	2002	Summary Diagnoses	2002	Health-related outcomes > Hospital inpatient > Summary Diagnoses
20003#1140868518	CAT-MUL	193755/68(193823)	-0.066136945	-0.385423265	0.167534496	0.633324998	LOGISTIC-BINARY	Treatment/medication code: nuvelle tablet		100000	Assessment Centre	100071	Verbal interview	100075	Medications	100075	Assessment Centre > Verbal interview > Medications
20003#1140860696	CAT-MUL	188749/5074(193823)	-0.006463731	-0.033449893	0.019690678	0.633432859	LOGISTIC-BINARY	Treatment/medication code: lisinopril		100000	Assessment Centre	100071	Verbal interview	100075	Medications	100075	Assessment Centre > Verbal interview > Medications
41270#S8210	CAT-MUL	193508/358(193866)	0.023832011	-0.08039947	0.115992256	0.633439791	LOGISTIC-BINARY	Diagnoses - ICD10: S82.10 Fracture of upper end of tibia (closed)		100091	Health-related outcomes	2000	Hospital inpatient	2002	Summary Diagnoses	2002	Health-related outcomes > Hospital inpatient > Summary Diagnoses
22601#62923015	CAT-MUL	48253/12(48265)	-0.193638467	-1.445610657	0.35018232	0.633448018	LOGISTIC-BINARY	Job coding: pest exterminator, pest control surveyor		100089	Online follow-up	123	Work environment	130	Employment history	130	Online follow-up > Work environment > Employment history
23575	CONTINUOUS	46747	0.002171458	-0.006754553	0.011097469	0.633493355	LINEAR	Cholesterol in Small HDL		220	Biological samples		Blood assays		Blood assays	220	Biological samples > Blood assays > NMR metabolomics
22601#32323113	CAT-MUL	48236/29(48265)	-0.10518022	-0.667552133	0.235879672	0.633499048	LOGISTIC-BINARY	Job coding: school/student counsellor, school attendance officer		100089	Online follow-up	123	Work environment	130	Employment history	130	Online follow-up > Work environment > Employment history
41200#W153	CAT-MUL	193168/698(193866)	0.017169387	-0.056571346	0.084788092	0.633533201	LOGISTIC-BINARY	Operative procedures - main OPCS4: W15.3 Osteotomy of first metatarsal bone NEC		100091	Health-related outcomes	2000	Hospital inpatient	2005	Summary Operations	2005	Health-related outcomes > Hospital inpatient > Summary Operations
41210#W084	CAT-MUL	193807/59(193866)	0.054755299	-0.207212417	0.249011427	0.633540359	LOGISTIC-BINARY	Operative procedures - secondary OPCS4: W08.4 Excision of fragment of bone		100091	Health-related outcomes	2000	Hospital inpatient	2005	Summary Operations	2005	Health-related outcomes > Hospital inpatient > Summary Operations
20004#99999	CAT-MUL	190188/3635(193823)	-0.008181977	-0.042479177	0.024818369	0.633550724	LOGISTIC-BINARY	Operation code: unclassifiable		100000	Assessment Centre	100071	Verbal interview	100076	Operations	100076	Assessment Centre > Verbal interview > Operations
41200#X342	CAT-MUL	193846/20(193866)	0.087221584	-0.372311526	0.371902689	0.633573422	LOGISTIC-BINARY	Operative procedures - main OPCS4: X34.2 Transfusion of plasma NEC		100091	Health-related outcomes	2000	Hospital inpatient	2005	Summary Operations	2005	Health-related outcomes > Hospital inpatient > Summary Operations
41210#T578	CAT-MUL	193848/18(193866)	-0.144834602	-0.986276481	0.29087877	0.633574095	LOGISTIC-BINARY	Operative procedures - secondary OPCS4: T57.8 Other specified other operations on fascia		100091	Health-related outcomes	2000	Hospital inpatient	2005	Summary Operations	2005	Health-related outcomes > Hospital inpatient > Summary Operations
41270#G575	CAT-MUL	193847/19(193866)	-0.14530623	-0.986964042	0.293704591	0.633609114	LOGISTIC-BINARY	Diagnoses - ICD10: G57.5 Tarsal tunnel syndrome		100091	Health-related outcomes	2000	Hospital inpatient	2002	Summary Diagnoses	2002	Health-related outcomes > Hospital inpatient > Summary Diagnoses
41246#1240	CAT-MUL	185830/158(185988)	-0.040740997	-0.226384442	0.110930635	0.633623377	LOGISTIC-BINARY	Treatment speciality of consultant (recoded): Clinical immunology and allergy		100091	Health-related outcomes	2000	Hospital inpatient	2001	Summary Administration	2001	Health-related outcomes > Hospital inpatient > Summary Administration
41204#I778	CAT-MUL	193801/65(193866)	0.049902387	-0.186430976	0.228879374	0.633698563	LOGISTIC-BINARY	Diagnoses - secondary ICD10: I77.8 Other specified disorders of arteries and arterioles		100091	Health-related outcomes	2000	Hospital inpatient	2002	Summary Diagnoses	2002	Health-related outcomes > Hospital inpatient > Summary Diagnoses
41270#X508	CAT-MUL	193802/64(193866)	0.054315875	-0.205071283	0.247598072	0.633700817	LOGISTIC-BINARY	Diagnoses - ICD10: X50.8 Other specified place		100091	Health-related outcomes	2000	Hospital inpatient	2002	Summary Diagnoses	2002	Health-related outcomes > Hospital inpatient > Summary Diagnoses
41272#M522	CAT-MUL	193833/33(193866)	-0.095932886	-0.594000211	0.224749719	0.633739177	LOGISTIC-BINARY	Operative procedures - OPCS4: M52.2 Retropubic suspension of neck of bladder		100091	Health-related outcomes	2000	Hospital inpatient	2005	Summary Operations	2005	Health-related outcomes > Hospital inpatient > Summary Operations
20002#1220	CAT-MUL	185954/7869(193823)	0.005165429	-0.016344965	0.026168977	0.633829168	LOGISTIC-BINARY	Non-cancer illness code, self-reported: diabetes		100000	Assessment Centre	100071	Verbal interview	100074	Medical conditions	100074	Assessment Centre > Verbal interview > Medical conditions
41202#N489	CAT-MUL	193829/37(193866)	-0.086698747	-0.531649699	0.203077109	0.633879804	LOGISTIC-BINARY	Diagnoses - main ICD10: N48.9 Disorder of penis, unspecified		100091	Health-related outcomes	2000	Hospital inpatient	2002	Summary Diagnoses	2002	Health-related outcomes > Hospital inpatient > Summary Diagnoses
41270#M2447	CAT-MUL	193820/46(193866)	0.060677349	-0.234777069	0.273595169	0.633963362	LOGISTIC-BINARY	Diagnoses - ICD10: M24.47 Recurrent dislocation and subluxation of joint (Ankle and foot)		100091	Health-related outcomes	2000	Hospital inpatient	2002	Summary Diagnoses	2002	Health-related outcomes > Hospital inpatient > Summary Diagnoses
41200#M015	CAT-MUL	193845/21(193866)	-0.133056117	-0.886392773	0.277297746	0.634038491	LOGISTIC-BINARY	Operative procedures - main OPCS4: M01.5 Allotransplantation of kidney from cadaver heart non-beating		100091	Health-related outcomes	2000	Hospital inpatient	2005	Summary Operations	2005	Health-related outcomes > Hospital inpatient > Summary Operations
41272#M015	CAT-MUL	193845/21(193866)	-0.133056117	-0.886392773	0.277297746	0.634038491	LOGISTIC-BINARY	Operative procedures - OPCS4: M01.5 Allotransplantation of kidney from cadaver heart non-beating		100091	Health-related outcomes	2000	Hospital inpatient	2005	Summary Operations	2005	Health-related outcomes > Hospital inpatient > Summary Operations
5188	INTEGER	55419	0.001917788	-0.005978235	0.009813811	0.634042854	LINEAR	Duration visual-acuity screen displayed (left)		100000	Assessment Centre	100006	Physical measures	100013	Eye measures	100017	Assessment Centre > Physical measures > Eye measures > Visual acuity
23099	CONTINUOUS	190368	0.000813691	-0.002536497	0.004163878	0.634048247	LINEAR	Body fat percentage		100000	Assessment Centre	100006	Physical measures	100008	Anthropometry	100009	Assessment Centre > Physical measures > Anthropometry > Body composition by impedance
41270#M2316	CAT-MUL	193850/16(193866)	-0.157127061	-1.096464896	0.306968832	0.634052283	LOGISTIC-BINARY	Diagnoses - ICD10: M23.16 Discoid meniscus (congenital) (Other and unspecified lateral meniscus)		100091	Health-related outcomes	2000	Hospital inpatient	2002	Summary Diagnoses	2002	Health-related outcomes > Hospital inpatient > Summary Diagnoses
41210#Y091	CAT-MUL	193794/72(193866)	-0.059243283	-0.343327737	0.151630602	0.634159576	LOGISTIC-BINARY	Operative procedures - secondary OPCS4: Y09.1 Injection of sclerosing substance into organ NOC		100091	Health-related outcomes	2000	Hospital inpatient	2005	Summary Operations	2005	Health-related outcomes > Hospital inpatient > Summary Operations
41272#Y091	CAT-MUL	193794/72(193866)	-0.059243283	-0.343327737	0.151630602	0.634159576	LOGISTIC-BINARY	Operative procedures - OPCS4: Y09.1 Injection of sclerosing substance into organ NOC		100091	Health-related outcomes	2000	Hospital inpatient	2005	Summary Operations	2005	Health-related outcomes > Hospital inpatient > Summary Operations
41201#W229	CAT-MUL	193685/181(193866)	-0.03772532	-0.208722239	0.103935093	0.6342535	LOGISTIC-BINARY	External causes - ICD10: W22.9 Unspecified place		100091	Health-related outcomes	2000	Hospital inpatient	2002	Summary Diagnoses	2002	Health-related outcomes > Hospital inpatient > Summary Diagnoses
41202#D869	CAT-MUL	193826/40(193866)	-0.089249186	-0.546784966	0.210881151	0.634272389	LOGISTIC-BINARY	Diagnoses - main ICD10: D86.9 Sarcoidosis, unspecified		100091	Health-related outcomes	2000	Hospital inpatient	2002	Summary Diagnoses	2002	Health-related outcomes > Hospital inpatient > Summary Diagnoses
41270#S066	CAT-MUL	193834/32(193866)	0.07109198	-0.288649792	0.312398978	0.634305299	LOGISTIC-BINARY	Diagnoses - ICD10: S06.6 Traumatic subarachnoid haemorrhage		100091	Health-related outcomes	2000	Hospital inpatient	2002	Summary Diagnoses	2002	Health-related outcomes > Hospital inpatient > Summary Diagnoses
41202#G911	CAT-MUL	193850/16(193866)	-0.156533662	-1.091218224	0.307192153	0.634367607	LOGISTIC-BINARY	Diagnoses - main ICD10: G91.1 Obstructive hydrocephalus		100091	Health-related outcomes	2000	Hospital inpatient	2002	Summary Diagnoses	2002	Health-related outcomes > Hospital inpatient > Summary Diagnoses
41230#5MA	CAT-MUL	193854/12(193866)	-0.205324162	-1.537686015	0.373108927	0.634419693	LOGISTIC-BINARY	PCT where patients GP was registered: CRAWLEY PCT		100091	Health-related outcomes	2000	Hospital inpatient	2001	Summary Administration	2001	Health-related outcomes > Hospital inpatient > Summary Administration
41270#R568	CAT-MUL	192333/1533(193866)	0.011614124	-0.037723214	0.058080289	0.634425453	LOGISTIC-BINARY	Diagnoses - ICD10: R56.8 Other and unspecified convulsions		100091	Health-related outcomes	2000	Hospital inpatient	2002	Summary Diagnoses	2002	Health-related outcomes > Hospital inpatient > Summary Diagnoses
41210#X703	CAT-MUL	193771/95(193866)	0.044092625	-0.160536531	0.206166133	0.634428374	LOGISTIC-BINARY	Operative procedures - secondary OPCS4: X70.3 Procurement of drugs for chemotherapy for neoplasm for regimens in Band 3		100091	Health-related outcomes	2000	Hospital inpatient	2005	Summary Operations	2005	Health-related outcomes > Hospital inpatient > Summary Operations
20003#1141180314	CAT-MUL	193638/185(193823)	0.03090987	-0.107529175	0.148502322	0.634460068	LOGISTIC-BINARY	Treatment/medication code: ibandronic acid		100000	Assessment Centre	100071	Verbal interview	100075	Medications	100075	Assessment Centre > Verbal interview > Medications
5113	INTEGER	45132	0.002225983	-0.006951122	0.011403088	0.634491128	LINEAR	6mm cylindrical power angle (left)		100000	Assessment Centre	100006	Physical measures	100013	Eye measures	100014	Assessment Centre > Physical measures > Eye measures > Autorefraction
41272#H288	CAT-MUL	193840/26(193866)	-0.120786777	-0.784649057	0.263898937	0.634543114	LOGISTIC-BINARY	Operative procedures - OPCS4: H28.8 Other specified diagnostic endoscopic examination of sigmoid colon using rigid sigmoidoscope		100091	Health-related outcomes	2000	Hospital inpatient	2005	Summary Operations	2005	Health-related outcomes > Hospital inpatient > Summary Operations
41204#G403	CAT-MUL	193701/165(193866)	0.03434016	-0.120910552	0.163766676	0.63455922	LOGISTIC-BINARY	Diagnoses - secondary ICD10: G40.3 Generalised idiopathic epilepsy and epileptic syndromes		100091	Health-related outcomes	2000	Hospital inpatient	2002	Summary Diagnoses	2002	Health-related outcomes > Hospital inpatient > Summary Diagnoses
41272#C651	CAT-MUL	193734/132(193866)	-0.041508711	-0.232239689	0.112718874	0.634613625	LOGISTIC-BINARY	Operative procedures - OPCS4: C65.1 Needling of bleb		100091	Health-related outcomes	2000	Hospital inpatient	2005	Summary Operations	2005	Health-related outcomes > Hospital inpatient > Summary Operations
41202#M5422	CAT-MUL	193497/369(193866)	-0.025717752	-0.138951571	0.073798921	0.634659408	LOGISTIC-BINARY	Diagnoses - main ICD10: M54.22 Cervicalgia (Cervical region)		100091	Health-related outcomes	2000	Hospital inpatient	2002	Summary Diagnoses	2002	Health-related outcomes > Hospital inpatient > Summary Diagnoses
41210#J212	CAT-MUL	193846/20(193866)	-0.133679428	-0.894470581	0.27965188	0.634685253	LOGISTIC-BINARY	Operative procedures - secondary OPCS4: J21.2 Drainage of gall bladder		100091	Health-related outcomes	2000	Hospital inpatient	2005	Summary Operations	2005	Health-related outcomes > Hospital inpatient > Summary Operations
41202#D486	CAT-MUL	193805/61(193866)	-0.070142199	-0.413566311	0.176489054	0.634801644	LOGISTIC-BINARY	Diagnoses - main ICD10: D48.6 Breast		100091	Health-related outcomes	2000	Hospital inpatient	2002	Summary Diagnoses	2002	Health-related outcomes > Hospital inpatient > Summary Diagnoses
41202#D036	CAT-MUL	193767/99(193866)	0.042525105	-0.154555929	0.199373567	0.634802441	LOGISTIC-BINARY	Diagnoses - main ICD10: D03.6 Melanoma in situ of upper limb, including shoulder		100091	Health-related outcomes	2000	Hospital inpatient	2002	Summary Diagnoses	2002	Health-related outcomes > Hospital inpatient > Summary Diagnoses
41200#T592	CAT-MUL	193240/626(193866)	-0.01939919	-0.1034749	0.056897748	0.634828832	LOGISTIC-BINARY	Operative procedures - main OPCS4: T59.2 Excision of ganglion of hand NEC		100091	Health-related outcomes	2000	Hospital inpatient	2005	Summary Operations	2005	Health-related outcomes > Hospital inpatient > Summary Operations
41210#J475	CAT-MUL	193842/24(193866)	-0.108712762	-0.699430951	0.239931077	0.634829241	LOGISTIC-BINARY	Operative procedures - secondary OPCS4: J47.5 Percutaneous insertion of tubal prosthesis into common bile duct		100091	Health-related outcomes	2000	Hospital inpatient	2005	Summary Operations	2005	Health-related outcomes > Hospital inpatient > Summary Operations
41204#F402	CAT-MUL	193171/695(193866)	0.016932312	-0.056110522	0.083857759	0.634902557	LOGISTIC-BINARY	Diagnoses - secondary ICD10: F40.2 Specific (isolated) phobias		100091	Health-related outcomes	2000	Hospital inpatient	2002	Summary Diagnoses	2002	Health-related outcomes > Hospital inpatient > Summary Diagnoses
41270#S819	CAT-MUL	193740/126(193866)	0.03810283	-0.136478462	0.180192042	0.634947721	LOGISTIC-BINARY	Diagnoses - ICD10: S81.9 Open wound of lower leg, part unspecified		100091	Health-related outcomes	2000	Hospital inpatient	2002	Summary Diagnoses	2002	Health-related outcomes > Hospital inpatient > Summary Diagnoses
41272#S054	CAT-MUL	193856/10(193866)	-0.197409807	-1.495759802	0.345758877	0.634958675	LOGISTIC-BINARY	Operative procedures - OPCS4: S05.4 Microscopically controlled excision of lesion of skin using chemosurgical technique NEC		100091	Health-related outcomes	2000	Hospital inpatient	2005	Summary Operations	2005	Health-related outcomes > Hospital inpatient > Summary Operations
41202#H211	CAT-MUL	193854/12(193866)	-0.170098685	-1.228775337	0.319953745	0.634960342	LOGISTIC-BINARY	Diagnoses - main ICD10: H21.1 Other vascular disorders of iris and ciliary body		100091	Health-related outcomes	2000	Hospital inpatient	2002	Summary Diagnoses	2002	Health-related outcomes > Hospital inpatient > Summary Diagnoses
41272#S052	CAT-MUL	193849/17(193866)	-0.147372721	-1.012830079	0.296563105	0.634963995	LOGISTIC-BINARY	Operative procedures - OPCS4: S05.2 Microscopically controlled excision of lesion of skin using fresh tissue technique NEC		100091	Health-related outcomes	2000	Hospital inpatient	2005	Summary Operations	2005	Health-related outcomes > Hospital inpatient > Summary Operations
41200#H207	CAT-MUL	193055/811(193866)	0.015560627	-0.051375498	0.077258255	0.634983789	LOGISTIC-BINARY	Operative procedures - main OPCS4		100091	Health-related outcomes	2000	Hospital inpatient	2005	Summary Operations	2005	Health-related outcomes > Hospital inpatient > Summary Operations
41200#V348	CAT-MUL	193854/12(193866)	-0.196542992	-1.464331992	0.354697972	0.635028739	LOGISTIC-BINARY	Operative procedures - main OPCS4: V34.8 Other specified revisional excision of lumbar intervertebral disc		100091	Health-related outcomes	2000	Hospital inpatient	2005	Summary Operations	2005	Health-related outcomes > Hospital inpatient > Summary Operations
41205#E91704	CAT-MUL	193851/15(193866)	-0.169362164	-1.205076206	0.309285987	0.635045798	LOGISTIC-BINARY	Diagnoses - secondary ICD9: E91704 Acc. striking/struck by objects/persons in sports (at: sports place)		100091	Health-related outcomes	2000	Hospital inpatient	2002	Summary Diagnoses	2002	Health-related outcomes > Hospital inpatient > Summary Diagnoses
41271#E91704	CAT-MUL	193851/15(193866)	-0.169362164	-1.205076206	0.309285987	0.635045798	LOGISTIC-BINARY	Diagnoses - ICD9: E91704 Acc. striking/struck by objects/persons in sports (at: sports place)		100091	Health-related outcomes	2000	Hospital inpatient	2002	Summary Diagnoses	2002	Health-related outcomes > Hospital inpatient > Summary Diagnoses
20003#1141179830	CAT-MUL	193781/42(193823)	-0.0904754	-0.554884344	0.215519748	0.635195038	LOGISTIC-BINARY	Treatment/medication code: piriteze 10mg tablet		100000	Assessment Centre	100071	Verbal interview	100075	Medications	100075	Assessment Centre > Verbal interview > Medications
41202#K703	CAT-MUL	193757/109(193866)	0.041456398	-0.150540267	0.194625525	0.635197426	LOGISTIC-BINARY	Diagnoses - main ICD10: K70.3 Alcoholic cirrhosis of liver		100091	Health-related outcomes	2000	Hospital inpatient	2002	Summary Diagnoses	2002	Health-related outcomes > Hospital inpatient > Summary Diagnoses
21032	CAT-SIN	38246	0.004849143	-0.015185838	0.024884125	0.635227163	ORDERED-LOGISTIC	Frequency of harder stools when abdominal discomfort/pain started		100089	Online follow-up	153	Digestive health	153	Digestive health	153	Online follow-up > Digestive health
41210#G611	CAT-MUL	193835/31(193866)	-0.10805025	-0.68672172	0.244262362	0.635228826	LOGISTIC-BINARY	Operative procedures - secondary OPCS4: G61.1 Bypass of jejunum by anastomosis of jejunum to jejunum		100091	Health-related outcomes	2000	Hospital inpatient	2005	Summary Operations	2005	Health-related outcomes > Hospital inpatient > Summary Operations
40011#9663	CAT-MUL	193819/47(193866)	-0.083541907	-0.506456621	0.202121889	0.635244498	LOGISTIC-BINARY	Histology of cancer tumour: Hodgkin lymphoma, nodular sclerosis		100091	Health-related outcomes	100092	Cancer register	100092	Cancer register	100092	Health-related outcomes > Cancer register
41272#H331	CAT-MUL	193684/182(193866)	-0.034763977	-0.192224404	0.096611652	0.635302231	LOGISTIC-BINARY	Operative procedures - OPCS4: H33.1 Abdominoperineal excision of rectum and end colostomy		100091	Health-related outcomes	2000	Hospital inpatient	2005	Summary Operations	2005	Health-related outcomes > Hospital inpatient > Summary Operations
41204#J9611	CAT-MUL	193798/68(193866)	-0.062223369	-0.363692633	0.159000576	0.635387983	LOGISTIC-BINARY	Diagnoses - secondary ICD10: J96.11 Chronic respiratory failure; Type II [hypercapnic]		100091	Health-related outcomes	2000	Hospital inpatient	2002	Summary Diagnoses	2002	Health-related outcomes > Hospital inpatient > Summary Diagnoses
41210#Z564	CAT-MUL	193538/328(193866)	0.024916079	-0.085134233	0.121485885	0.635480004	LOGISTIC-BINARY	Operative procedures - secondary OPCS4: Z56.4 Flexor digitorum profundus		100091	Health-related outcomes	2000	Hospital inpatient	2005	Summary Operations	2005	Health-related outcomes > Hospital inpatient > Summary Operations
41272#Z564	CAT-MUL	193538/328(193866)	0.024916079	-0.085134233	0.121485885	0.635480004	LOGISTIC-BINARY	Operative procedures - OPCS4: Z56.4 Flexor digitorum profundus		100091	Health-related outcomes	2000	Hospital inpatient	2005	Summary Operations	2005	Health-related outcomes > Hospital inpatient > Summary Operations
20087#188	CAT-MUL	30352/1300(31652)	0.01320579	-0.043135933	0.066166034	0.635496156	LOGISTIC-BINARY	Types of spread used on bread/crackers: Unknown margarine on bread/crackers		100089	Online follow-up	100090	Diet by 24-hour recall	100101	Bread/pasta/rice yesterday	100101	Online follow-up > Diet by 24-hour recall > Bread/pasta/rice yesterday
41200#V132	CAT-MUL	193852/14(193866)	-0.183665768	-1.337860089	0.345924965	0.635600481	LOGISTIC-BINARY	Operative procedures - main OPCS4: V13.2 Alveolar bone graft to maxilla		100091	Health-related outcomes	2000	Hospital inpatient	2005	Summary Operations	2005	Health-related outcomes > Hospital inpatient > Summary Operations
20003#1140911754	CAT-MUL	193688/135(193823)	-0.045613114	-0.256661839	0.123866813	0.635623578	LOGISTIC-BINARY	Treatment/medication code: anadin tablet		100000	Assessment Centre	100071	Verbal interview	100075	Medications	100075	Assessment Centre > Verbal interview > Medications
41204#H112	CAT-MUL	193851/15(193866)	0.097396203	-0.440277194	0.40369895	0.635708278	LOGISTIC-BINARY	Diagnoses - secondary ICD10: H11.2 Conjunctival scars		100091	Health-related outcomes	2000	Hospital inpatient	2002	Summary Diagnoses	2002	Health-related outcomes > Hospital inpatient > Summary Diagnoses
25430	CONTINUOUS	18327	-0.003503079	-0.017999344	0.010993186	0.635744947	LINEAR	Mean OD in fornix cres+stria terminalis on FA skeleton (right)		100000	Assessment Centre	100003	Imaging	100	Brain MRI	134	Assessment Centre > Imaging > Brain MRI > Diffusion brain MRI > dMRI skeleton
41202#M6099	CAT-MUL	193855/11(193866)	-0.196854954	-1.486497135	0.343731215	0.635761751	LOGISTIC-BINARY	Diagnoses - main ICD10: M60.99 Myositis, unspecified (Site unspecified)		100091	Health-related outcomes	2000	Hospital inpatient	2002	Summary Diagnoses	2002	Health-related outcomes > Hospital inpatient > Summary Diagnoses
41210#T469	CAT-MUL	193853/13(193866)	-0.162044802	-1.159972008	0.309110609	0.635764825	LOGISTIC-BINARY	Operative procedures - secondary OPCS4: T46.9 Unspecified other drainage of peritoneal cavity		100091	Health-related outcomes	2000	Hospital inpatient	2005	Summary Operations	2005	Health-related outcomes > Hospital inpatient > Summary Operations
20002#1238	CAT-MUL	193689/134(193823)	0.038410924	-0.13766034	0.182370458	0.635780337	LOGISTIC-BINARY	Non-cancer illness code, self-reported: pituitary adenoma/tumour		100000	Assessment Centre	100071	Verbal interview	100074	Medical conditions	100074	Assessment Centre > Verbal interview > Medical conditions
41210#W811	CAT-MUL	193782/84(193866)	0.046718725	-0.173020241	0.217578634	0.635812476	LOGISTIC-BINARY	Operative procedures - secondary OPCS4: W81.1 Excision of lesion of joint NEC		100091	Health-related outcomes	2000	Hospital inpatient	2005	Summary Operations	2005	Health-related outcomes > Hospital inpatient > Summary Operations
41270#M4796	CAT-MUL	193240/626(193866)	-0.018614411	-0.09945881	0.054870713	0.635826249	LOGISTIC-BINARY	Diagnoses - ICD10: M47.96 Spondylosis, unspecified (Lumbar region)		100091	Health-related outcomes	2000	Hospital inpatient	2002	Summary Diagnoses	2002	Health-related outcomes > Hospital inpatient > Summary Diagnoses
41204#Z094	CAT-MUL	193856/10(193866)	0.12102657	-0.596219941	0.486316086	0.635953469	LOGISTIC-BINARY	Diagnoses - secondary ICD10: Z09.4 Follow-up examination after treatment of fracture		100091	Health-related outcomes	2000	Hospital inpatient	2002	Summary Diagnoses	2002	Health-related outcomes > Hospital inpatient > Summary Diagnoses
41200#J573	CAT-MUL	193846/20(193866)	0.090153899	-0.392776957	0.3829888	0.636001749	LOGISTIC-BINARY	Operative procedures - main OPCS4: J57.3 Left pancreatectomy NEC		100091	Health-related outcomes	2000	Hospital inpatient	2005	Summary Operations	2005	Health-related outcomes > Hospital inpatient > Summary Operations
41271#V251	CAT-MUL	193842/24(193866)	-0.117371022	-0.758177052	0.266556725	0.636010762	LOGISTIC-BINARY	Diagnoses - ICD9: V251 Insertion of intrauterine contraceptive device		100091	Health-related outcomes	2000	Hospital inpatient	2002	Summary Diagnoses	2002	Health-related outcomes > Hospital inpatient > Summary Diagnoses
40002#Y836	CAT-MUL	193823/43(193866)	0.055682476	-0.216996027	0.252144471	0.636043766	LOGISTIC-BINARY	Contributory (secondary) causes of death: ICD10: Y83.6 Removal of other organ (partial) (total)		100091	Health-related outcomes	100093	Death register	100093	Death register	100093	Health-related outcomes > Death register
41200#H152	CAT-MUL	193836/30(193866)	-0.102448695	-0.648900586	0.23360605	0.636072375	LOGISTIC-BINARY	Operative procedures - main OPCS4: H15.2 End colostomy		100091	Health-related outcomes	2000	Hospital inpatient	2005	Summary Operations	2005	Health-related outcomes > Hospital inpatient > Summary Operations
41204#C857	CAT-MUL	193844/22(193866)	-0.118324654	-0.776841363	0.256393674	0.636104501	LOGISTIC-BINARY	Diagnoses - secondary ICD10: C85.7 Other specified types of non-Hodgkin's lymphoma		100091	Health-related outcomes	2000	Hospital inpatient	2002	Summary Diagnoses	2002	Health-related outcomes > Hospital inpatient > Summary Diagnoses
41272#J441	CAT-MUL	193843/23(193866)	-0.107987003	-0.699249992	0.238834709	0.636184158	LOGISTIC-BINARY	Operative procedures - OPCS4: J44.1 Endoscopic retrograde cholangiography and biopsy of lesion of bile duct		100091	Health-related outcomes	2000	Hospital inpatient	2005	Summary Operations	2005	Health-related outcomes > Hospital inpatient > Summary Operations
41272#U253	CAT-MUL	193663/203(193866)	0.032429604	-0.113743185	0.156303092	0.636212372	LOGISTIC-BINARY	Operative procedures - OPCS4: U25.3 Hydrogen breath test		100091	Health-related outcomes	2000	Hospital inpatient	2005	Summary Operations	2005	Health-related outcomes > Hospital inpatient > Summary Operations
40013#1801	CAT-MUL	193852/14(193866)	0.094813089	-0.429730786	0.398238216	0.636311357	LOGISTIC-BINARY	Type of cancer: ICD9: 1801 Malignant neoplasm of exocervix		100091	Health-related outcomes	100092	Cancer register	100092	Cancer register	100092	Health-related outcomes > Cancer register
41210#M475	CAT-MUL	193850/16(193866)	-0.144219415	-0.998481999	0.289086071	0.636339861	LOGISTIC-BINARY	Operative procedures - secondary OPCS4: M47.5 Maintenance of urethral catheter in bladder		100091	Health-related outcomes	2000	Hospital inpatient	2005	Summary Operations	2005	Health-related outcomes > Hospital inpatient > Summary Operations
41202#M1397	CAT-MUL	193642/224(193866)	0.029581852	-0.103106958	0.143154001	0.636370241	LOGISTIC-BINARY	Diagnoses - main ICD10: M13.97 Arthritis, unspecified (Ankle and foot)		100091	Health-related outcomes	2000	Hospital inpatient	2002	Summary Diagnoses	2002	Health-related outcomes > Hospital inpatient > Summary Diagnoses
23239	CONTINUOUS	18923	0.003438541	-0.010820144	0.017697227	0.636444288	LINEAR	Total BMD (bone mineral density) T-score		100000	Assessment Centre	100003	Imaging	103	DXA assessment	125	Assessment Centre > Imaging > DXA assessment > Bone size, mineral and density by DXA
41210#Z504	CAT-MUL	189150/4716(193866)	0.0066836	-0.021494136	0.033946712	0.636446442	LOGISTIC-BINARY	Operative procedures - secondary OPCS4: Z50.4 Skin of leg NEC		100091	Health-related outcomes	2000	Hospital inpatient	2005	Summary Operations	2005	Health-related outcomes > Hospital inpatient > Summary Operations
41272#Z504	CAT-MUL	189150/4716(193866)	0.0066836	-0.021494136	0.033946712	0.636446442	LOGISTIC-BINARY	Operative procedures - OPCS4: Z50.4 Skin of leg NEC		100091	Health-related outcomes	2000	Hospital inpatient	2005	Summary Operations	2005	Health-related outcomes > Hospital inpatient > Summary Operations
41210#H205	CAT-MUL	193739/127(193866)	0.035762242	-0.128453629	0.17003005	0.636453649	LOGISTIC-BINARY	Operative procedures - secondary OPCS4: H20.5 Fibreoptic endoscopic submucosal resection of lesion of colon		100091	Health-related outcomes	2000	Hospital inpatient	2005	Summary Operations	2005	Health-related outcomes > Hospital inpatient > Summary Operations
41202#H408	CAT-MUL	193834/32(193866)	-0.093682234	-0.585961152	0.218533781	0.636473718	LOGISTIC-BINARY	Diagnoses - main ICD10: H40.8 Other glaucoma		100091	Health-related outcomes	2000	Hospital inpatient	2002	Summary Diagnoses	2002	Health-related outcomes > Hospital inpatient > Summary Diagnoses
41204#C19	CAT-MUL	193666/200(193866)	0.029538865	-0.103429907	0.142663018	0.636584192	LOGISTIC-BINARY	Diagnoses - secondary ICD10: C19 Malignant neoplasm of rectosigmoid junction		100091	Health-related outcomes	2000	Hospital inpatient	2002	Summary Diagnoses	2002	Health-related outcomes > Hospital inpatient > Summary Diagnoses
41200#H337	CAT-MUL	193854/12(193866)	0.112961818	-0.535191344	0.465200122	0.636588939	LOGISTIC-BINARY	Operative procedures - main OPCS4: H33.7 Perineal resection of rectum HFQ		100091	Health-related outcomes	2000	Hospital inpatient	2005	Summary Operations	2005	Health-related outcomes > Hospital inpatient > Summary Operations
41204#H271	CAT-MUL	193850/16(193866)	-0.128132145	-0.870519442	0.265318532	0.636605643	LOGISTIC-BINARY	Diagnoses - secondary ICD10: H27.1 Dislocation of lens		100091	Health-related outcomes	2000	Hospital inpatient	2002	Summary Diagnoses	2002	Health-related outcomes > Hospital inpatient > Summary Diagnoses
41270#S223	CAT-MUL	193811/55(193866)	-0.070984479	-0.423870133	0.177042402	0.636607435	LOGISTIC-BINARY	Diagnoses - ICD10: S22.3 Fracture of rib		100091	Health-related outcomes	2000	Hospital inpatient	2002	Summary Diagnoses	2002	Health-related outcomes > Hospital inpatient > Summary Diagnoses
41200#M382	CAT-MUL	193681/185(193866)	0.031308888	-0.110313457	0.150662794	0.636619312	LOGISTIC-BINARY	Operative procedures - main OPCS4: M38.2 Cystostomy and insertion of suprapubic tube into bladder		100091	Health-related outcomes	2000	Hospital inpatient	2005	Summary Operations	2005	Health-related outcomes > Hospital inpatient > Summary Operations
41204#G811	CAT-MUL	193848/18(193866)	-0.143685073	-0.987560093	0.293328964	0.636776467	LOGISTIC-BINARY	Diagnoses - secondary ICD10: G81.1 Spastic hemiplegia		100091	Health-related outcomes	2000	Hospital inpatient	2002	Summary Diagnoses	2002	Health-related outcomes > Hospital inpatient > Summary Diagnoses
41202#C12	CAT-MUL	193843/23(193866)	0.07691216	-0.325262286	0.335293129	0.636777072	LOGISTIC-BINARY	Diagnoses - main ICD10: C12 Malignant neoplasm of pyriform sinus		100091	Health-related outcomes	2000	Hospital inpatient	2002	Summary Diagnoses	2002	Health-related outcomes > Hospital inpatient > Summary Diagnoses
41270#C12	CAT-MUL	193843/23(193866)	0.07691216	-0.325262286	0.335293129	0.636777072	LOGISTIC-BINARY	Diagnoses - ICD10: C12 Malignant neoplasm of pyriform sinus		100091	Health-related outcomes	2000	Hospital inpatient	2002	Summary Diagnoses	2002	Health-related outcomes > Hospital inpatient > Summary Diagnoses
41202#H114	CAT-MUL	193748/118(193866)	0.039418114	-0.142816174	0.186726346	0.636777759	LOGISTIC-BINARY	Diagnoses - main ICD10: H11.4 Other conjunctival vascular disorders and cysts		100091	Health-related outcomes	2000	Hospital inpatient	2002	Summary Diagnoses	2002	Health-related outcomes > Hospital inpatient > Summary Diagnoses
41230#5GF	CAT-MUL	193854/12(193866)	-0.202730883	-1.534030311	0.361458823	0.636791815	LOGISTIC-BINARY	PCT where patients GP was registered: HUNTINGDONSHIRE PCT		100091	Health-related outcomes	2000	Hospital inpatient	2001	Summary Administration	2001	Health-related outcomes > Hospital inpatient > Summary Administration
25203	CONTINUOUS	18329	0.003551113	-0.011189918	0.018292143	0.636799404	LINEAR	Mean L1 in body of corpus callosum on FA skeleton		100000	Assessment Centre	100003	Imaging	100	Brain MRI	134	Assessment Centre > Imaging > Brain MRI > Diffusion brain MRI > dMRI skeleton
41210#W571	CAT-MUL	193843/23(193866)	-0.115173608	-0.750200161	0.255372273	0.636839249	LOGISTIC-BINARY	Operative procedures - secondary OPCS4: W57.1 Primary excision arthroplasty of first metatarsophalangeal joint		100091	Health-related outcomes	2000	Hospital inpatient	2005	Summary Operations	2005	Health-related outcomes > Hospital inpatient > Summary Operations
41272#N134	CAT-MUL	193828/38(193866)	-0.100418159	-0.628963854	0.234340026	0.636843454	LOGISTIC-BINARY	Operative procedures - OPCS4: N13.4 Biopsy of testis		100091	Health-related outcomes	2000	Hospital inpatient	2005	Summary Operations	2005	Health-related outcomes > Hospital inpatient > Summary Operations
41272#V241	CAT-MUL	193850/16(193866)	-0.142635162	-0.986828436	0.289749895	0.636868179	LOGISTIC-BINARY	Operative procedures - OPCS4: V24.1 Primary decompression of thoracic spinal cord and fusion of joint of thoracic spine		100091	Health-related outcomes	2000	Hospital inpatient	2005	Summary Operations	2005	Health-related outcomes > Hospital inpatient > Summary Operations
40006#D057	CAT-MUL	193807/59(193866)	0.054370221	-0.206660369	0.251264325	0.63688401	LOGISTIC-BINARY	Type of cancer: ICD10: D05.7 Other carcinoma in situ of breast		100091	Health-related outcomes	100092	Cancer register	100092	Cancer register	100092	Health-related outcomes > Cancer register
41210#V433	CAT-MUL	193827/39(193866)	0.063816166	-0.254211389	0.285933769	0.636933846	LOGISTIC-BINARY	Operative procedures - secondary OPCS4: V43.3 Excision of lesion of lumbar vertebra		100091	Health-related outcomes	2000	Hospital inpatient	2005	Summary Operations	2005	Health-related outcomes > Hospital inpatient > Summary Operations
41210#H072	CAT-MUL	193852/14(193866)	-0.16753596	-1.203642815	0.322394011	0.636963517	LOGISTIC-BINARY	Operative procedures - secondary OPCS4: H07.2 Right hemicolectomy and side to side anastomosis of ileum to transverse colon		100091	Health-related outcomes	2000	Hospital inpatient	2005	Summary Operations	2005	Health-related outcomes > Hospital inpatient > Summary Operations
20002#1252	CAT-MUL	193801/22(193823)	0.086750891	-0.373548906	0.37355478	0.63696947	LOGISTIC-BINARY	Non-cancer illness code, self-reported: paraplegia		100000	Assessment Centre	100071	Verbal interview	100074	Medical conditions	100074	Assessment Centre > Verbal interview > Medical conditions
41204#J300	CAT-MUL	193856/10(193866)	-0.230700286	-1.824964193	0.384200273	0.637026558	LOGISTIC-BINARY	Diagnoses - secondary ICD10: J30.0 Vasomotor rhinitis		100091	Health-related outcomes	2000	Hospital inpatient	2002	Summary Diagnoses	2002	Health-related outcomes > Hospital inpatient > Summary Diagnoses
41270#Q210	CAT-MUL	193817/49(193866)	-0.077490012	-0.468285773	0.190657281	0.637029339	LOGISTIC-BINARY	Diagnoses - ICD10: Q21.0 Ventricular septal defect		100091	Health-related outcomes	2000	Hospital inpatient	2002	Summary Diagnoses	2002	Health-related outcomes > Hospital inpatient > Summary Diagnoses
41202#M7126	CAT-MUL	193817/49(193866)	-0.073994964	-0.444865102	0.1835906	0.63703916	LOGISTIC-BINARY	Diagnoses - main ICD10: M71.26 Synovial cyst of popliteal space [Baker]-Lower Leg		100091	Health-related outcomes	2000	Hospital inpatient	2002	Summary Diagnoses	2002	Health-related outcomes > Hospital inpatient > Summary Diagnoses
41204#L858	CAT-MUL	193825/41(193866)	-0.07875395	-0.480323162	0.190715986	0.637074973	LOGISTIC-BINARY	Diagnoses - secondary ICD10: L85.8 Other specified epidermal thickening		100091	Health-related outcomes	2000	Hospital inpatient	2002	Summary Diagnoses	2002	Health-related outcomes > Hospital inpatient > Summary Diagnoses
41246#2610	CAT-MUL	155781/31612(187393)	0.002913504	-0.0092403	0.014970284	0.637105276	LOGISTIC-BINARY	Treatment speciality of consultant (recoded): Urology		100091	Health-related outcomes	2000	Hospital inpatient	2001	Summary Administration	2001	Health-related outcomes > Hospital inpatient > Summary Administration
41204#D682	CAT-MUL	193684/182(193866)	-0.037589984	-0.2092746	0.1049701	0.637161084	LOGISTIC-BINARY	Diagnoses - secondary ICD10: D68.2 Hereditary deficiency of other clotting factors		100091	Health-related outcomes	2000	Hospital inpatient	2002	Summary Diagnoses	2002	Health-related outcomes > Hospital inpatient > Summary Diagnoses
41210#Y135	CAT-MUL	193827/39(193866)	0.064287029	-0.256153732	0.288918455	0.637183573	LOGISTIC-BINARY	Operative procedures - secondary OPCS4: Y13.5 Ultrasonic destruction of lesion of organ NOC		100091	Health-related outcomes	2000	Hospital inpatient	2005	Summary Operations	2005	Health-related outcomes > Hospital inpatient > Summary Operations
41272#Y135	CAT-MUL	193827/39(193866)	0.064287029	-0.256153732	0.288918455	0.637183573	LOGISTIC-BINARY	Operative procedures - OPCS4: Y13.5 Ultrasonic destruction of lesion of organ NOC		100091	Health-related outcomes	2000	Hospital inpatient	2005	Summary Operations	2005	Health-related outcomes > Hospital inpatient > Summary Operations
41204#N818	CAT-MUL	193668/198(193866)	0.031303133	-0.109861084	0.151599999	0.637189929	LOGISTIC-BINARY	Diagnoses - secondary ICD10: N81.8 Other female genital prolapse		100091	Health-related outcomes	2000	Hospital inpatient	2002	Summary Diagnoses	2002	Health-related outcomes > Hospital inpatient > Summary Diagnoses
41272#T089	CAT-MUL	193851/15(193866)	-0.147861929	-1.035070323	0.293284148	0.637221813	LOGISTIC-BINARY	Operative procedures - OPCS4: T08.9 Unspecified open drainage of pleural cavity		100091	Health-related outcomes	2000	Hospital inpatient	2005	Summary Operations	2005	Health-related outcomes > Hospital inpatient > Summary Operations
41230#5QW	CAT-MUL	192314/1552(193866)	-0.013009689	-0.068448587	0.039791098	0.637221957	LOGISTIC-BINARY	PCT where patients GP was registered: SOLIHULL PCT		100091	Health-related outcomes	2000	Hospital inpatient	2001	Summary Administration	2001	Health-related outcomes > Hospital inpatient > Summary Administration
41273#485	CAT-MUL	193824/42(193866)	-0.078972192	-0.482460018	0.190130242	0.637306731	LOGISTIC-BINARY	Operative procedures - OPCS3: 485 Dilatation of anal sphincter		100091	Health-related outcomes	2000	Hospital inpatient	2005	Summary Operations	2005	Health-related outcomes > Hospital inpatient > Summary Operations
41200#T071	CAT-MUL	193822/44(193866)	-0.07821634	-0.474921732	0.191597947	0.637374825	LOGISTIC-BINARY	Operative procedures - main OPCS4: T07.1 Decortication of pleura		100091	Health-related outcomes	2000	Hospital inpatient	2005	Summary Operations	2005	Health-related outcomes > Hospital inpatient > Summary Operations
41204#R71	CAT-MUL	193837/29(193866)	-0.098834986	-0.627573883	0.226268678	0.637472901	LOGISTIC-BINARY	Diagnoses - secondary ICD10: R71 Abnormality of red blood cells		100091	Health-related outcomes	2000	Hospital inpatient	2002	Summary Diagnoses	2002	Health-related outcomes > Hospital inpatient > Summary Diagnoses
41201#W295	CAT-MUL	193854/12(193866)	0.115581117	-0.560001561	0.465646772	0.637528334	LOGISTIC-BINARY	External causes - ICD10: W29.5 Trade and service area		100091	Health-related outcomes	2000	Hospital inpatient	2002	Summary Diagnoses	2002	Health-related outcomes > Hospital inpatient > Summary Diagnoses
41270#W295	CAT-MUL	193854/12(193866)	0.115581117	-0.560001561	0.465646772	0.637528334	LOGISTIC-BINARY	Diagnoses - ICD10: W29.5 Trade and service area		100091	Health-related outcomes	2000	Hospital inpatient	2002	Summary Diagnoses	2002	Health-related outcomes > Hospital inpatient > Summary Diagnoses
25733	CONTINUOUS	19542	-0.003353854	-0.017306231	0.010598523	0.637529778	LINEAR	Amount of warping applied to non-linearly align T1 brain image to standard-space		100000	Assessment Centre	100003	Imaging	100	Brain MRI	110	Assessment Centre > Imaging > Brain MRI > T1 structural brain MRI
20002#1295	CAT-MUL	192902/921(193823)	-0.016043091	-0.085557728	0.048085492	0.637569648	LOGISTIC-BINARY	Non-cancer illness code, self-reported: joint disorder		100000	Assessment Centre	100071	Verbal interview	100074	Medical conditions	100074	Assessment Centre > Verbal interview > Medical conditions
40002#K746	CAT-MUL	193793/73(193866)	0.044886051	-0.168240366	0.209228628	0.637570979	LOGISTIC-BINARY	Contributory (secondary) causes of death: ICD10: K74.6 Other and unspecified cirrhosis of liver		100091	Health-related outcomes	100093	Death register	100093	Death register	100093	Health-related outcomes > Death register
41270#M2349	CAT-MUL	193772/94(193866)	-0.053256369	-0.306868895	0.141529893	0.637631773	LOGISTIC-BINARY	Diagnoses - ICD10: M23.49 Loose body in knee-Unspec lig/men		100091	Health-related outcomes	2000	Hospital inpatient	2002	Summary Diagnoses	2002	Health-related outcomes > Hospital inpatient > Summary Diagnoses
41200#C758	CAT-MUL	193831/35(193866)	0.064364315	-0.259267516	0.287974464	0.637655982	LOGISTIC-BINARY	Operative procedures - main OPCS4: C75.8 Other specified prosthesis of lens		100091	Health-related outcomes	2000	Hospital inpatient	2005	Summary Operations	2005	Health-related outcomes > Hospital inpatient > Summary Operations
41204#H341	CAT-MUL	193850/16(193866)	-0.137740253	-0.950641038	0.279525447	0.63767839	LOGISTIC-BINARY	Diagnoses - secondary ICD10: H34.1 Central retinal artery occlusion		100091	Health-related outcomes	2000	Hospital inpatient	2002	Summary Diagnoses	2002	Health-related outcomes > Hospital inpatient > Summary Diagnoses
25065	CONTINUOUS	18329	-0.003555884	-0.018355497	0.01124373	0.637682697	LINEAR	Mean FA in medial lemniscus on FA skeleton (left)		100000	Assessment Centre	100003	Imaging	100	Brain MRI	134	Assessment Centre > Imaging > Brain MRI > Diffusion brain MRI > dMRI skeleton
41202#J350	CAT-MUL	193621/245(193866)	-0.036627052	-0.202702805	0.103792856	0.637686602	LOGISTIC-BINARY	Diagnoses - main ICD10: J35.0 Chronic tonsillitis		100091	Health-related outcomes	2000	Hospital inpatient	2002	Summary Diagnoses	2002	Health-related outcomes > Hospital inpatient > Summary Diagnoses
41270#R11	CAT-MUL	185028/8838(193866)	0.004979216	-0.015986086	0.025465538	0.637692977	LOGISTIC-BINARY	Diagnoses - ICD10: R11 Nausea and vomiting		100091	Health-related outcomes	2000	Hospital inpatient	2002	Summary Diagnoses	2002	Health-related outcomes > Hospital inpatient > Summary Diagnoses
41210#T209	CAT-MUL	193849/17(193866)	-0.132174137	-0.901612456	0.27200613	0.637701177	LOGISTIC-BINARY	Operative procedures - secondary OPCS4: T20.9 Unspecified primary repair of inguinal hernia		100091	Health-related outcomes	2000	Hospital inpatient	2005	Summary Operations	2005	Health-related outcomes > Hospital inpatient > Summary Operations
41201#W071	CAT-MUL	193855/11(193866)	0.09794026	-0.460514362	0.402273006	0.637862546	LOGISTIC-BINARY	External causes - ICD10: W07.1 Residential institution		100091	Health-related outcomes	2000	Hospital inpatient	2002	Summary Diagnoses	2002	Health-related outcomes > Hospital inpatient > Summary Diagnoses
41270#W071	CAT-MUL	193855/11(193866)	0.09794026	-0.460514362	0.402273006	0.637862546	LOGISTIC-BINARY	Diagnoses - ICD10: W07.1 Residential institution		100091	Health-related outcomes	2000	Hospital inpatient	2002	Summary Diagnoses	2002	Health-related outcomes > Hospital inpatient > Summary Diagnoses
90080	CONTINUOUS	42230	-0.005594627	-0.028891644	0.017702391	0.637870849	ORDERED-LOGISTIC	Wear duration during 20:00 - 20:59		100088	Additional exposures	1008	Physical activity measurement	1011	Accelerometer wear time duration	1011	Additional exposures > Physical activity measurement > Accelerometer wear time duration
41270#Q396	CAT-MUL	193841/25(193866)	-0.105770631	-0.682911779	0.238007367	0.637884682	LOGISTIC-BINARY	Diagnoses - ICD10: Q39.6 Diverticulum of oesophagus		100091	Health-related outcomes	2000	Hospital inpatient	2002	Summary Diagnoses	2002	Health-related outcomes > Hospital inpatient > Summary Diagnoses
40002#K631	CAT-MUL	193821/45(193866)	-0.073950936	-0.447700309	0.182319258	0.637892527	LOGISTIC-BINARY	Contributory (secondary) causes of death: ICD10: K63.1 Perforation of intestine (nontraumatic)		100091	Health-related outcomes	100093	Death register	100093	Death register	100093	Health-related outcomes > Death register
23524	CONTINUOUS	46747	0.002081231	-0.006586063	0.010748524	0.637894482	LINEAR	Total Lipids in IDL		220	Biological samples		Blood assays		Blood assays	220	Biological samples > Blood assays > NMR metabolomics
20002#1438	CAT-MUL	193760/63(193823)	0.049748166	-0.18954132	0.229914648	0.637904309	LOGISTIC-BINARY	Non-cancer illness code, self-reported: polycythaemia vera		100000	Assessment Centre	100071	Verbal interview	100074	Medical conditions	100074	Assessment Centre > Verbal interview > Medical conditions
20003#1140868532	CAT-MUL	193699/124(193823)	-0.045068604	-0.255744728	0.122902241	0.637929069	LOGISTIC-BINARY	Treatment/medication code: testosterone product		100000	Assessment Centre	100071	Verbal interview	100075	Medications	100075	Assessment Centre > Verbal interview > Medications
41210#C132	CAT-MUL	193753/113(193866)	-0.045167413	-0.256628474	0.122979152	0.63793712	LOGISTIC-BINARY	Operative procedures - secondary OPCS4: C13.2 Blepharoplasty of upper eyelid		100091	Health-related outcomes	2000	Hospital inpatient	2005	Summary Operations	2005	Health-related outcomes > Hospital inpatient > Summary Operations
41200#W052	CAT-MUL	193854/12(193866)	0.105059766	-0.489006206	0.43562472	0.637942974	LOGISTIC-BINARY	Operative procedures - main OPCS4: W05.2 Implantation massive endoprosthetic replacement of bone		100091	Health-related outcomes	2000	Hospital inpatient	2005	Summary Operations	2005	Health-related outcomes > Hospital inpatient > Summary Operations
41270#W100	CAT-MUL	192616/1250(193866)	-0.013021214	-0.069117283	0.039438756	0.637952874	LOGISTIC-BINARY	Diagnoses - ICD10: W10.0 Home		100091	Health-related outcomes	2000	Hospital inpatient	2002	Summary Diagnoses	2002	Health-related outcomes > Hospital inpatient > Summary Diagnoses
41245#1850	CAT-MUL	193001/34(193035)	-0.086217988	-0.534341068	0.207127203	0.637955695	LOGISTIC-BINARY	Main speciality of consultant (recoded): Tropical medicine		100091	Health-related outcomes	2000	Hospital inpatient	2001	Summary Administration	2001	Health-related outcomes > Hospital inpatient > Summary Administration
41270#C342	CAT-MUL	193783/83(193866)	0.043609207	-0.161802871	0.204958552	0.637963847	LOGISTIC-BINARY	Diagnoses - ICD10: C34.2 Middle lobe, bronchus or lung		100091	Health-related outcomes	2000	Hospital inpatient	2002	Summary Diagnoses	2002	Health-related outcomes > Hospital inpatient > Summary Diagnoses
6164#Prefer not to answer	CAT-MUL	193042/219(193261)	-0.034564933	-0.191564641	0.097833613	0.63797276	LOGISTIC-BINARY	Types of physical activity in last 4 weeks		100000	Assessment Centre	100025	Touchscreen	100050	Lifestyle and environment	100054	Assessment Centre > Touchscreen > Lifestyle and environment > Physical activity
41204#T846	CAT-MUL	193829/37(193866)	0.065339255	-0.263785399	0.291797826	0.638001628	LOGISTIC-BINARY	Diagnoses - secondary ICD10: T84.6 Infection and inflammatory reaction due to internal fixation device [any site]		100091	Health-related outcomes	2000	Hospital inpatient	2002	Summary Diagnoses	2002	Health-related outcomes > Hospital inpatient > Summary Diagnoses
41210#M706	CAT-MUL	193833/33(193866)	-0.089611692	-0.558669395	0.211053354	0.638011156	LOGISTIC-BINARY	Operative procedures - secondary OPCS4: M70.6 Radioactive seed implantation into prostate		100091	Health-related outcomes	2000	Hospital inpatient	2005	Summary Operations	2005	Health-related outcomes > Hospital inpatient > Summary Operations
41200#H483	CAT-MUL	193821/45(193866)	-0.084180834	-0.515373442	0.204951701	0.638013419	LOGISTIC-BINARY	Operative procedures - main OPCS4: H48.3 Excision of perianal wart		100091	Health-related outcomes	2000	Hospital inpatient	2005	Summary Operations	2005	Health-related outcomes > Hospital inpatient > Summary Operations
41210#Z098	CAT-MUL	193803/63(193866)	-0.066555145	-0.394057049	0.170455105	0.638022807	LOGISTIC-BINARY	Operative procedures - secondary OPCS4: Z09.8 Specified peripheral nerve of arm NEC		100091	Health-related outcomes	2000	Hospital inpatient	2005	Summary Operations	2005	Health-related outcomes > Hospital inpatient > Summary Operations
41272#Z098	CAT-MUL	193803/63(193866)	-0.066555145	-0.394057049	0.170455105	0.638022807	LOGISTIC-BINARY	Operative procedures - OPCS4: Z09.8 Specified peripheral nerve of arm NEC		100091	Health-related outcomes	2000	Hospital inpatient	2005	Summary Operations	2005	Health-related outcomes > Hospital inpatient > Summary Operations
22615#Rarely/never	CAT-MUL	2151/46114(48265)	0.010319389	-0.031686482	0.054351312	0.638047205	LOGISTIC-BINARY	Workplace had a lot of diesel exhaust		100089	Online follow-up	123	Work environment	130	Employment history	130	Online follow-up > Work environment > Employment history
40001#J180	CAT-MUL	193805/61(193866)	0.048320663	-0.183946076	0.223665342	0.638055533	LOGISTIC-BINARY	Underlying (primary) cause of death: ICD10: J18.0 Bronchopneumonia, unspecified		100091	Health-related outcomes	100093	Death register	100093	Death register	100093	Health-related outcomes > Death register
41204#G822	CAT-MUL	193771/95(193866)	0.043424428	-0.16046455	0.204669234	0.63805991	LOGISTIC-BINARY	Diagnoses - secondary ICD10: G82.2 Paraplegia, unspecified		100091	Health-related outcomes	2000	Hospital inpatient	2002	Summary Diagnoses	2002	Health-related outcomes > Hospital inpatient > Summary Diagnoses
41200#T744	CAT-MUL	193662/204(193866)	0.031609816	-0.111468063	0.153156302	0.638069183	LOGISTIC-BINARY	Operative procedures - main OPCS4: T74.4 Injection of therapeutic substance into tendon NEC		100091	Health-related outcomes	2000	Hospital inpatient	2005	Summary Operations	2005	Health-related outcomes > Hospital inpatient > Summary Operations
23506	CONTINUOUS	46747	-0.002130302	-0.011010306	0.006749701	0.638210623	LINEAR	Cholesteryl Esters in Medium VLDL		220	Biological samples		Blood assays		Blood assays	220	Biological samples > Blood assays > NMR metabolomics
41201#Y045	CAT-MUL	193848/18(193866)	0.09460945	-0.421793411	0.398792776	0.638212413	LOGISTIC-BINARY	External causes - ICD10: Y04.5 Trade and service area		100091	Health-related outcomes	2000	Hospital inpatient	2002	Summary Diagnoses	2002	Health-related outcomes > Hospital inpatient > Summary Diagnoses
41270#Y045	CAT-MUL	193848/18(193866)	0.09460945	-0.421793411	0.398792776	0.638212413	LOGISTIC-BINARY	Diagnoses - ICD10: Y04.5 Trade and service area		100091	Health-related outcomes	2000	Hospital inpatient	2002	Summary Diagnoses	2002	Health-related outcomes > Hospital inpatient > Summary Diagnoses
41272#J332	CAT-MUL	193838/28(193866)	0.076109696	-0.317750006	0.333901197	0.638323619	LOGISTIC-BINARY	Operative procedures - OPCS4: J33.2 Open removal of calculus from bile duct NEC		100091	Health-related outcomes	2000	Hospital inpatient	2005	Summary Operations	2005	Health-related outcomes > Hospital inpatient > Summary Operations
41202#S701	CAT-MUL	193849/17(193866)	0.090402059	-0.403525489	0.384729974	0.638452893	LOGISTIC-BINARY	Diagnoses - main ICD10: S70.1 Contusion of thigh		100091	Health-related outcomes	2000	Hospital inpatient	2002	Summary Diagnoses	2002	Health-related outcomes > Hospital inpatient > Summary Diagnoses
41204#N899	CAT-MUL	193847/19(193866)	0.092213811	-0.407479597	0.397080569	0.638612409	LOGISTIC-BINARY	Diagnoses - secondary ICD10: N89.9 Noninflammatory disorder of vagina, unspecified		100091	Health-related outcomes	2000	Hospital inpatient	2002	Summary Diagnoses	2002	Health-related outcomes > Hospital inpatient > Summary Diagnoses
23024	INTEGER	3713	-0.007418866	-0.03838921	0.023551477	0.638626824	LINEAR	HIV-1 gag antigen for Human Immunodeficiency Virus		100078	Biological samples	100079	Blood assays	100080	Infectious Diseases	1307	Biological samples > Blood assays > Infectious Diseases > Infectious Disease Antigens
41202#H612	CAT-MUL	193758/108(193866)	0.041095579	-0.151090095	0.194553254	0.638631032	LOGISTIC-BINARY	Diagnoses - main ICD10: H61.2 Impacted cerumen		100091	Health-related outcomes	2000	Hospital inpatient	2002	Summary Diagnoses	2002	Health-related outcomes > Hospital inpatient > Summary Diagnoses
41202#M233	CAT-MUL	193586/280(193866)	0.025887518	-0.090102532	0.12671651	0.63870107	LOGISTIC-BINARY	Diagnoses - main ICD10: M23.3 Other meniscus derangements		100091	Health-related outcomes	2000	Hospital inpatient	2002	Summary Diagnoses	2002	Health-related outcomes > Hospital inpatient > Summary Diagnoses
23269	CONTINUOUS	7893	-0.005222546	-0.027029558	0.016584466	0.638752005	LINEAR	Leg total mass (left)		100000	Assessment Centre	100003	Imaging	103	DXA assessment	124	Assessment Centre > Imaging > DXA assessment > Body composition by DXA
41204#H669	CAT-MUL	193748/118(193866)	0.039910414	-0.145846653	0.189902406	0.638776447	LOGISTIC-BINARY	Diagnoses - secondary ICD10: H66.9 Otitis media, unspecified		100091	Health-related outcomes	2000	Hospital inpatient	2002	Summary Diagnoses	2002	Health-related outcomes > Hospital inpatient > Summary Diagnoses
41200#B343	CAT-MUL	193839/27(193866)	-0.115276804	-0.748326223	0.262314041	0.638813252	LOGISTIC-BINARY	Operative procedures - main OPCS4: B34.3 Excision of lesion of mammary duct		100091	Health-related outcomes	2000	Hospital inpatient	2005	Summary Operations	2005	Health-related outcomes > Hospital inpatient > Summary Operations
41272#B343	CAT-MUL	193839/27(193866)	-0.115276804	-0.748326223	0.262314041	0.638813252	LOGISTIC-BINARY	Operative procedures - OPCS4: B34.3 Excision of lesion of mammary duct		100091	Health-related outcomes	2000	Hospital inpatient	2005	Summary Operations	2005	Health-related outcomes > Hospital inpatient > Summary Operations
41270#I618	CAT-MUL	193796/70(193866)	-0.057608942	-0.337718182	0.150462032	0.638844186	LOGISTIC-BINARY	Diagnoses - ICD10: I61.8 Other intracerebral haemorrhage		100091	Health-related outcomes	2000	Hospital inpatient	2002	Summary Diagnoses	2002	Health-related outcomes > Hospital inpatient > Summary Diagnoses
41204#Z952	CAT-MUL	193156/710(193866)	-0.016493191	-0.088503932	0.049442238	0.638864683	LOGISTIC-BINARY	Diagnoses - secondary ICD10: Z95.2 Presence of prosthetic heart valve		100091	Health-related outcomes	2000	Hospital inpatient	2002	Summary Diagnoses	2002	Health-related outcomes > Hospital inpatient > Summary Diagnoses
41270#Z952	CAT-MUL	193156/710(193866)	-0.016493191	-0.088503932	0.049442238	0.638864683	LOGISTIC-BINARY	Diagnoses - ICD10: Z95.2 Presence of prosthetic heart valve		100091	Health-related outcomes	2000	Hospital inpatient	2002	Summary Diagnoses	2002	Health-related outcomes > Hospital inpatient > Summary Diagnoses
41202#M7915	CAT-MUL	193835/31(193866)	0.072039375	-0.297149891	0.320092372	0.638931491	LOGISTIC-BINARY	Diagnoses - main ICD10: M79.15 Myalgia (Pelvic region and thigh)		100091	Health-related outcomes	2000	Hospital inpatient	2002	Summary Diagnoses	2002	Health-related outcomes > Hospital inpatient > Summary Diagnoses
41200#W371	CAT-MUL	190304/3562(193866)	-0.00736796	-0.038722235	0.022853559	0.638935423	LOGISTIC-BINARY	Operative procedures - main OPCS4: W37.1 Primary total prosthetic replacement of hip joint using cement		100091	Health-related outcomes	2000	Hospital inpatient	2005	Summary Operations	2005	Health-related outcomes > Hospital inpatient > Summary Operations
41270#M2343	CAT-MUL	193849/17(193866)	-0.138271285	-0.953483228	0.284652957	0.638969842	LOGISTIC-BINARY	Diagnoses - ICD10: M23.43 Loose body in knee-Med lig/oth men		100091	Health-related outcomes	2000	Hospital inpatient	2002	Summary Diagnoses	2002	Health-related outcomes > Hospital inpatient > Summary Diagnoses
20003#1140863144	CAT-MUL	193159/664(193823)	0.017288305	-0.058329882	0.086325992	0.638974012	LOGISTIC-BINARY	Treatment/medication code: zopiclone		100000	Assessment Centre	100071	Verbal interview	100075	Medications	100075	Assessment Centre > Verbal interview > Medications
41204#M4692	CAT-MUL	193668/198(193866)	-0.034284898	-0.190886312	0.097087329	0.638996491	LOGISTIC-BINARY	Diagnoses - secondary ICD10: M46.92 Inflammatory spondylopathy, unspecified (Cervical region)		100091	Health-related outcomes	2000	Hospital inpatient	2002	Summary Diagnoses	2002	Health-related outcomes > Hospital inpatient > Summary Diagnoses
41200#X599	CAT-MUL	193763/103(193866)	0.040754717	-0.150202762	0.193084666	0.639004208	LOGISTIC-BINARY	Operative procedures - main OPCS4: X59.9 Unspecified anaesthetic without surgery		100091	Health-related outcomes	2000	Hospital inpatient	2005	Summary Operations	2005	Health-related outcomes > Hospital inpatient > Summary Operations
41203#7870	CAT-MUL	193843/23(193866)	0.079991897	-0.338992019	0.351687532	0.639062215	LOGISTIC-BINARY	Diagnoses - main ICD9: 7870 Nausea and vomiting		100091	Health-related outcomes	2000	Hospital inpatient	2002	Summary Diagnoses	2002	Health-related outcomes > Hospital inpatient > Summary Diagnoses
41202#H611	CAT-MUL	193825/41(193866)	-0.088232114	-0.546040098	0.213872359	0.639086031	LOGISTIC-BINARY	Diagnoses - main ICD10: H61.1 Non-infective disorders of pinna		100091	Health-related outcomes	2000	Hospital inpatient	2002	Summary Diagnoses	2002	Health-related outcomes > Hospital inpatient > Summary Diagnoses
41270#S224	CAT-MUL	193805/61(193866)	-0.06559037	-0.390447256	0.167559031	0.639093176	LOGISTIC-BINARY	Diagnoses - ICD10: S22.4 Multiple fractures of ribs		100091	Health-related outcomes	2000	Hospital inpatient	2002	Summary Diagnoses	2002	Health-related outcomes > Hospital inpatient > Summary Diagnoses
41200#W082	CAT-MUL	193493/373(193866)	-0.02511307	-0.137058615	0.07342929	0.639095444	LOGISTIC-BINARY	Operative procedures - main OPCS4: W08.2 Excision of overgrowth of bone		100091	Health-related outcomes	2000	Hospital inpatient	2005	Summary Operations	2005	Health-related outcomes > Hospital inpatient > Summary Operations
41202#L020	CAT-MUL	193839/27(193866)	-0.107757007	-0.696885531	0.244593475	0.639117837	LOGISTIC-BINARY	Diagnoses - main ICD10: L02.0 Cutaneous abscess, furuncle and carbuncle of face		100091	Health-related outcomes	2000	Hospital inpatient	2002	Summary Diagnoses	2002	Health-related outcomes > Hospital inpatient > Summary Diagnoses
41204#L923	CAT-MUL	193851/15(193866)	-0.161125566	-1.149660684	0.318567834	0.639156661	LOGISTIC-BINARY	Diagnoses - secondary ICD10: L92.3 Foreign body granuloma of skin and subcutaneous tissue		100091	Health-related outcomes	2000	Hospital inpatient	2002	Summary Diagnoses	2002	Health-related outcomes > Hospital inpatient > Summary Diagnoses
41270#V041	CAT-MUL	193847/19(193866)	-0.137152147	-0.93679522	0.288967962	0.639195857	LOGISTIC-BINARY	Diagnoses - ICD10: V04.1 Traffic accident		100091	Health-related outcomes	2000	Hospital inpatient	2002	Summary Diagnoses	2002	Health-related outcomes > Hospital inpatient > Summary Diagnoses
41202#O630	CAT-MUL	193734/132(193866)	-0.054336702	-0.309865351	0.149651122	0.639226533	LOGISTIC-BINARY	Diagnoses - main ICD10: O63.0 Prolonged first stage (of labour)		100091	Health-related outcomes	2000	Hospital inpatient	2002	Summary Diagnoses	2002	Health-related outcomes > Hospital inpatient > Summary Diagnoses
41230#5M3	CAT-MUL	193322/544(193866)	-0.02127687	-0.11481735	0.06352175	0.63930771	LOGISTIC-BINARY	PCT where patients GP was registered: WALSALL TEACHING PCT		100091	Health-related outcomes	2000	Hospital inpatient	2001	Summary Administration	2001	Health-related outcomes > Hospital inpatient > Summary Administration
41210#Y309	CAT-MUL	193838/28(193866)	-0.10324154	-0.663463157	0.236761738	0.639377805	LOGISTIC-BINARY	Operative procedures - secondary OPCS4: Y30.9 Unspecified incision of organ NOC		100091	Health-related outcomes	2000	Hospital inpatient	2005	Summary Operations	2005	Health-related outcomes > Hospital inpatient > Summary Operations
41272#Y309	CAT-MUL	193838/28(193866)	-0.10324154	-0.663463157	0.236761738	0.639377805	LOGISTIC-BINARY	Operative procedures - OPCS4: Y30.9 Unspecified incision of organ NOC		100091	Health-related outcomes	2000	Hospital inpatient	2005	Summary Operations	2005	Health-related outcomes > Hospital inpatient > Summary Operations
40013#1726	CAT-MUL	193812/54(193866)	0.054985537	-0.21374686	0.252991511	0.639379478	LOGISTIC-BINARY	Type of cancer: ICD9: 1726 Malignant melanoma of upper limb, including shoulder		100091	Health-related outcomes	100092	Cancer register	100092	Cancer register	100092	Health-related outcomes > Cancer register
41204#I602	CAT-MUL	193856/10(193866)	0.113427516	-0.556311423	0.464885196	0.639417829	LOGISTIC-BINARY	Diagnoses - secondary ICD10: I60.2 Subarachnoid haemorrhage from anterior communicating artery		100091	Health-related outcomes	2000	Hospital inpatient	2002	Summary Diagnoses	2002	Health-related outcomes > Hospital inpatient > Summary Diagnoses
41204#Z539	CAT-MUL	192389/1477(193866)	-0.012088666	-0.064271615	0.036948468	0.639446876	LOGISTIC-BINARY	Diagnoses - secondary ICD10: Z53.9 Procedure not carried out, unspecified reason		100091	Health-related outcomes	2000	Hospital inpatient	2002	Summary Diagnoses	2002	Health-related outcomes > Hospital inpatient > Summary Diagnoses
41272#W928	CAT-MUL	193825/41(193866)	0.063663559	-0.255665234	0.287988756	0.639496099	LOGISTIC-BINARY	Operative procedures - OPCS4: W92.8 Other specified other operations on joint		100091	Health-related outcomes	2000	Hospital inpatient	2005	Summary Operations	2005	Health-related outcomes > Hospital inpatient > Summary Operations
41270#Q540	CAT-MUL	193836/30(193866)	0.067936015	-0.281923929	0.301686751	0.63954509	LOGISTIC-BINARY	Diagnoses - ICD10: Q54.0 Hypospadias, balanic		100091	Health-related outcomes	2000	Hospital inpatient	2002	Summary Diagnoses	2002	Health-related outcomes > Hospital inpatient > Summary Diagnoses
41201#V091	CAT-MUL	193849/17(193866)	0.089838126	-0.40098154	0.38392344	0.639551689	LOGISTIC-BINARY	External causes - ICD10: V09.1 Pedestrian injured in unspecified nontraffic accident		100091	Health-related outcomes	2000	Hospital inpatient	2002	Summary Diagnoses	2002	Health-related outcomes > Hospital inpatient > Summary Diagnoses
41200#H482	CAT-MUL	193160/706(193866)	0.017505725	-0.059145447	0.087601488	0.639597765	LOGISTIC-BINARY	Operative procedures - main OPCS4: H48.2 Excision of skin tag of anus		100091	Health-related outcomes	2000	Hospital inpatient	2005	Summary Operations	2005	Health-related outcomes > Hospital inpatient > Summary Operations
41204#R258	CAT-MUL	193772/94(193866)	0.042883495	-0.159200583	0.202958001	0.639602995	LOGISTIC-BINARY	Diagnoses - secondary ICD10: R25.8 Other and unspecified abnormal involuntary movements		100091	Health-related outcomes	2000	Hospital inpatient	2002	Summary Diagnoses	2002	Health-related outcomes > Hospital inpatient > Summary Diagnoses
41203#8134	CAT-MUL	193834/32(193866)	-0.089253552	-0.560459073	0.211737	0.63962395	LOGISTIC-BINARY	Diagnoses - main ICD9: 8134 Fracture of radius and ulna, lower end, closed		100091	Health-related outcomes	2000	Hospital inpatient	2002	Summary Diagnoses	2002	Health-related outcomes > Hospital inpatient > Summary Diagnoses
41204#D222	CAT-MUL	193854/12(193866)	-0.181023801	-1.347926578	0.337122012	0.639652949	LOGISTIC-BINARY	Diagnoses - secondary ICD10: D22.2 Melanocytic naevi of ear and external auricular canal		100091	Health-related outcomes	2000	Hospital inpatient	2002	Summary Diagnoses	2002	Health-related outcomes > Hospital inpatient > Summary Diagnoses
41272#W828	CAT-MUL	193513/353(193866)	0.023787071	-0.082365013	0.117337933	0.639700239	LOGISTIC-BINARY	Operative procedures - OPCS4: W82.8 Other specified therapeutic endoscopic operations on semilunar cartilage		100091	Health-related outcomes	2000	Hospital inpatient	2005	Summary Operations	2005	Health-related outcomes > Hospital inpatient > Summary Operations
40011#9450	CAT-MUL	193855/11(193866)	-0.221065369	-1.730337205	0.391450476	0.639715473	LOGISTIC-BINARY	Histology of cancer tumour: Oligodendroglioma, NOS		100091	Health-related outcomes	100092	Cancer register	100092	Cancer register	100092	Health-related outcomes > Cancer register
41200#V252	CAT-MUL	193839/27(193866)	-0.095964376	-0.612202002	0.222987463	0.63975037	LOGISTIC-BINARY	Operative procedures - main OPCS4: V25.2 Primary extended decompression of lumbar spine NEC		100091	Health-related outcomes	2000	Hospital inpatient	2005	Summary Operations	2005	Health-related outcomes > Hospital inpatient > Summary Operations
27244	CONTINUOUS	19656	0.003156424	-0.010062866	0.016375713	0.639777281	LINEAR	Area of lateraloccipital (right hemisphere)		100000	Assessment Centre	100003	Imaging	100	Brain MRI	196	Assessment Centre > Imaging > Brain MRI > T1 structural brain MRI > Freesurfer DKT
41204#M255	CAT-MUL	193630/236(193866)	0.028368319	-0.099960079	0.138534012	0.639785607	LOGISTIC-BINARY	Diagnoses - secondary ICD10: M25.5 Pain in joint		100091	Health-related outcomes	2000	Hospital inpatient	2002	Summary Diagnoses	2002	Health-related outcomes > Hospital inpatient > Summary Diagnoses
41204#Z973	CAT-MUL	193773/93(193866)	0.043523056	-0.162035039	0.205997154	0.639813012	LOGISTIC-BINARY	Diagnoses - secondary ICD10: Z97.3 Presence of spectacles and contact lenses		100091	Health-related outcomes	2000	Hospital inpatient	2002	Summary Diagnoses	2002	Health-related outcomes > Hospital inpatient > Summary Diagnoses
41270#Z973	CAT-MUL	193773/93(193866)	0.043523056	-0.162035039	0.205997154	0.639813012	LOGISTIC-BINARY	Diagnoses - ICD10: Z97.3 Presence of spectacles and contact lenses		100091	Health-related outcomes	2000	Hospital inpatient	2002	Summary Diagnoses	2002	Health-related outcomes > Hospital inpatient > Summary Diagnoses
41202#S421	CAT-MUL	193853/13(193866)	-0.181950238	-1.352900426	0.337746093	0.639887612	LOGISTIC-BINARY	Diagnoses - main ICD10: S42.1 Fracture of scapula		100091	Health-related outcomes	2000	Hospital inpatient	2002	Summary Diagnoses	2002	Health-related outcomes > Hospital inpatient > Summary Diagnoses
41256#6961	CAT-MUL	193716/150(193866)	-0.037407041	-0.208297158	0.10736878	0.639942795	LOGISTIC-BINARY	Operative procedures - main OPCS3: 696.1 Hysterectomy, not elsewhere classified : total hysterectomy		100091	Health-related outcomes	2000	Hospital inpatient	2005	Summary Operations	2005	Health-related outcomes > Hospital inpatient > Summary Operations
41273#6961	CAT-MUL	193716/150(193866)	-0.037407041	-0.208297158	0.10736878	0.639942795	LOGISTIC-BINARY	Operative procedures - OPCS3: 696.1 Hysterectomy, not elsewhere classified : total hysterectomy		100091	Health-related outcomes	2000	Hospital inpatient	2005	Summary Operations	2005	Health-related outcomes > Hospital inpatient > Summary Operations
41201#Y523	CAT-MUL	193777/89(193866)	0.041973506	-0.156579968	0.198224566	0.639967807	LOGISTIC-BINARY	External causes - ICD10: Y52.3 Coronary vasodilators, not elsewhere classified		100091	Health-related outcomes	2000	Hospital inpatient	2002	Summary Diagnoses	2002	Health-related outcomes > Hospital inpatient > Summary Diagnoses
41230#5MK	CAT-MUL	193823/43(193866)	0.064895142	-0.260178469	0.294553917	0.639978553	LOGISTIC-BINARY	PCT where patients GP was registered: TELFORD AND WREKIN PCT		100091	Health-related outcomes	2000	Hospital inpatient	2001	Summary Administration	2001	Health-related outcomes > Hospital inpatient > Summary Administration
41204#M2586	CAT-MUL	193816/50(193866)	0.057963237	-0.228322504	0.265380039	0.63999854	LOGISTIC-BINARY	Diagnoses - secondary ICD10: M25.86 Other specified joint disorders (Lower leg)		100091	Health-related outcomes	2000	Hospital inpatient	2002	Summary Diagnoses	2002	Health-related outcomes > Hospital inpatient > Summary Diagnoses
41201#Y604	CAT-MUL	193832/34(193866)	0.066394363	-0.271255793	0.297491375	0.640047185	LOGISTIC-BINARY	External causes - ICD10: Y60.4 During endoscopic examination		100091	Health-related outcomes	2000	Hospital inpatient	2002	Summary Diagnoses	2002	Health-related outcomes > Hospital inpatient > Summary Diagnoses
41204#N111	CAT-MUL	193855/11(193866)	-0.188162562	-1.424719224	0.3385506	0.640070778	LOGISTIC-BINARY	Diagnoses - secondary ICD10: N11.1 Chronic obstructive pyelonephritis		100091	Health-related outcomes	2000	Hospital inpatient	2002	Summary Diagnoses	2002	Health-related outcomes > Hospital inpatient > Summary Diagnoses
41270#R521	CAT-MUL	193400/466(193866)	-0.021915748	-0.11918812	0.064952075	0.640119684	LOGISTIC-BINARY	Diagnoses - ICD10: R52.1 Chronic intractable pain		100091	Health-related outcomes	2000	Hospital inpatient	2002	Summary Diagnoses	2002	Health-related outcomes > Hospital inpatient > Summary Diagnoses
41210#Y769	CAT-MUL	193821/45(193866)	-0.077205928	-0.470448384	0.192729052	0.640127132	LOGISTIC-BINARY	Operative procedures - secondary OPCS4: Y76.9 Unspecified minimal access to other body cavity		100091	Health-related outcomes	2000	Hospital inpatient	2005	Summary Operations	2005	Health-related outcomes > Hospital inpatient > Summary Operations
41272#Y769	CAT-MUL	193821/45(193866)	-0.077205928	-0.470448384	0.192729052	0.640127132	LOGISTIC-BINARY	Operative procedures - OPCS4: Y76.9 Unspecified minimal access to other body cavity		100091	Health-related outcomes	2000	Hospital inpatient	2005	Summary Operations	2005	Health-related outcomes > Hospital inpatient > Summary Operations
41200#V104	CAT-MUL	193846/20(193866)	-0.154967007	-1.081411243	0.322535932	0.640205252	LOGISTIC-BINARY	Operative procedures - main OPCS4: V10.4 Low level osteotomy of maxilla		100091	Health-related outcomes	2000	Hospital inpatient	2005	Summary Operations	2005	Health-related outcomes > Hospital inpatient > Summary Operations
41202#S058	CAT-MUL	193842/24(193866)	-0.123201145	-0.81984334	0.270538782	0.640277306	LOGISTIC-BINARY	Diagnoses - main ICD10: S05.8 Other injuries of eye and orbit		100091	Health-related outcomes	2000	Hospital inpatient	2002	Summary Diagnoses	2002	Health-related outcomes > Hospital inpatient > Summary Diagnoses
41270#M6255	CAT-MUL	193849/17(193866)	-0.137904593	-0.953012747	0.286258322	0.640321229	LOGISTIC-BINARY	Diagnoses - ICD10: M62.55 Muscle wasting and atrophy, not elsewhere classified (Pelvic region and thigh)		100091	Health-related outcomes	2000	Hospital inpatient	2002	Summary Diagnoses	2002	Health-related outcomes > Hospital inpatient > Summary Diagnoses
22601#82292532	CAT-MUL	48240/25(48265)	-0.10806879	-0.706124462	0.248325726	0.640323392	LOGISTIC-BINARY	Job coding: jcb driver, plant operator, pile driver		100089	Online follow-up	123	Work environment	130	Employment history	130	Online follow-up > Work environment > Employment history
41270#Z349	CAT-MUL	193634/232(193866)	-0.040350916	-0.224755988	0.115917096	0.640342202	LOGISTIC-BINARY	Diagnoses - ICD10: Z34.9 Supervision of normal pregnancy, unspecified		100091	Health-related outcomes	2000	Hospital inpatient	2002	Summary Diagnoses	2002	Health-related outcomes > Hospital inpatient > Summary Diagnoses
41270#F445	CAT-MUL	193842/24(193866)	0.08394391	-0.361542374	0.366289826	0.64039421	LOGISTIC-BINARY	Diagnoses - ICD10: F44.5 Dissociative convulsions		100091	Health-related outcomes	2000	Hospital inpatient	2002	Summary Diagnoses	2002	Health-related outcomes > Hospital inpatient > Summary Diagnoses
41270#E039	CAT-MUL	183466/10400(193866)	0.004623865	-0.014976277	0.023831216	0.640406178	LOGISTIC-BINARY	Diagnoses - ICD10: E03.9 Hypothyroidism, unspecified		100091	Health-related outcomes	2000	Hospital inpatient	2002	Summary Diagnoses	2002	Health-related outcomes > Hospital inpatient > Summary Diagnoses
41210#P242	CAT-MUL	193785/81(193866)	0.046738163	-0.175556838	0.221025708	0.640432167	LOGISTIC-BINARY	Operative procedures - secondary OPCS4: P24.2 Sacrocolpopexy		100091	Health-related outcomes	2000	Hospital inpatient	2005	Summary Operations	2005	Health-related outcomes > Hospital inpatient > Summary Operations
41272#W396	CAT-MUL	193688/178(193866)	0.030157436	-0.107687991	0.146599068	0.640453066	LOGISTIC-BINARY	Operative procedures - OPCS4: W39.6 Closed reduction of dislocated total prosthetic replacement of hip joint		100091	Health-related outcomes	2000	Hospital inpatient	2005	Summary Operations	2005	Health-related outcomes > Hospital inpatient > Summary Operations
41270#Z480	CAT-MUL	193506/360(193866)	0.023258307	-0.080660479	0.11504985	0.640467826	LOGISTIC-BINARY	Diagnoses - ICD10: Z48.0 Attention to surgical dressings and sutures		100091	Health-related outcomes	2000	Hospital inpatient	2002	Summary Diagnoses	2002	Health-related outcomes > Hospital inpatient > Summary Diagnoses
41272#L332	CAT-MUL	193762/104(193866)	-0.050429207	-0.29086299	0.136948557	0.640486142	LOGISTIC-BINARY	Operative procedures - OPCS4: L33.2 Clipping of aneurysm of cerebral artery		100091	Health-related outcomes	2000	Hospital inpatient	2005	Summary Operations	2005	Health-related outcomes > Hospital inpatient > Summary Operations
40006#D481	CAT-MUL	193828/38(193866)	0.063466282	-0.257108022	0.286251438	0.640587623	LOGISTIC-BINARY	Type of cancer: ICD10: D48.1 Connective and other soft tissue		100091	Health-related outcomes	100092	Cancer register	100092	Cancer register	100092	Health-related outcomes > Cancer register
41210#B287	CAT-MUL	193854/12(193866)	0.112937151	-0.544550422	0.467024561	0.640599262	LOGISTIC-BINARY	Operative procedures - secondary OPCS4: B28.7 Wire guided excision of lesion of breast		100091	Health-related outcomes	2000	Hospital inpatient	2005	Summary Operations	2005	Health-related outcomes > Hospital inpatient > Summary Operations
40006#C52	CAT-MUL	193854/12(193866)	-0.183326061	-1.373293007	0.343620456	0.640607625	LOGISTIC-BINARY	Type of cancer: ICD10: C52 Malignant neoplasm of vagina		100091	Health-related outcomes	100092	Cancer register	100092	Cancer register	100092	Health-related outcomes > Cancer register
22617#4212	CAT-MUL	47716/549(48265)	0.019435582	-0.066276131	0.097248935	0.640632637	LOGISTIC-BINARY	Job code - historical: Legal secretaries		100089	Online follow-up	123	Work environment	130	Employment history	130	Online follow-up > Work environment > Employment history
41270#S4210	CAT-MUL	193691/175(193866)	-0.037350684	-0.210136287	0.105411424	0.640684928	LOGISTIC-BINARY	Diagnoses - ICD10: S42.10 Fracture of scapula (closed)		100091	Health-related outcomes	2000	Hospital inpatient	2002	Summary Diagnoses	2002	Health-related outcomes > Hospital inpatient > Summary Diagnoses
41200#E082	CAT-MUL	193726/140(193866)	0.036912671	-0.134403808	0.177559677	0.640690127	LOGISTIC-BINARY	Operative procedures - main OPCS4: E08.2 Extirpation of lesion of internal nose NEC		100091	Health-related outcomes	2000	Hospital inpatient	2005	Summary Operations	2005	Health-related outcomes > Hospital inpatient > Summary Operations
41210#D169	CAT-MUL	193856/10(193866)	-0.211796551	-1.666158034	0.366114783	0.640730612	LOGISTIC-BINARY	Operative procedures - secondary OPCS4: D16.9 Unspecified reconstruction of ossicular chain		100091	Health-related outcomes	2000	Hospital inpatient	2005	Summary Operations	2005	Health-related outcomes > Hospital inpatient > Summary Operations
40006#C880	CAT-MUL	193853/13(193866)	0.097279854	-0.453176549	0.409349453	0.640739222	LOGISTIC-BINARY	Type of cancer: ICD10: C88.0 Waldenstrom's macroglobulinaemia		100091	Health-related outcomes	100092	Cancer register	100092	Cancer register	100092	Health-related outcomes > Cancer register
40011#9761	CAT-MUL	193853/13(193866)	0.097279854	-0.453176549	0.409349453	0.640739222	LOGISTIC-BINARY	Histology of cancer tumour: Waldenstrom macroglobulinemia		100091	Health-related outcomes	100092	Cancer register	100092	Cancer register	100092	Health-related outcomes > Cancer register
41200#M647	CAT-MUL	193842/24(193866)	-0.103197982	-0.672603367	0.233083449	0.640749613	LOGISTIC-BINARY	Operative procedures - main OPCS4: M64.7 Introduction of transobturator sling		100091	Health-related outcomes	2000	Hospital inpatient	2005	Summary Operations	2005	Health-related outcomes > Hospital inpatient > Summary Operations
41272#M647	CAT-MUL	193842/24(193866)	-0.103197982	-0.672603367	0.233083449	0.640749613	LOGISTIC-BINARY	Operative procedures - OPCS4: M64.7 Introduction of transobturator sling		100091	Health-related outcomes	2000	Hospital inpatient	2005	Summary Operations	2005	Health-related outcomes > Hospital inpatient > Summary Operations
40002#K579	CAT-MUL	193846/20(193866)	-0.112307681	-0.74577861	0.248382624	0.640773169	LOGISTIC-BINARY	Contributory (secondary) causes of death: ICD10: K57.9 Diverticular disease of intestine, part unspecified, without perforation or abscess		100091	Health-related outcomes	100093	Death register	100093	Death register	100093	Health-related outcomes > Death register
41202#E230	CAT-MUL	193775/91(193866)	-0.053622029	-0.311938517	0.144137341	0.640815639	LOGISTIC-BINARY	Diagnoses - main ICD10: E23.0 Hypopituitarism		100091	Health-related outcomes	2000	Hospital inpatient	2002	Summary Diagnoses	2002	Health-related outcomes > Hospital inpatient > Summary Diagnoses
41270#I341	CAT-MUL	193418/448(193866)	-0.021671291	-0.118089549	0.064390041	0.64083081	LOGISTIC-BINARY	Diagnoses - ICD10: I34.1 Mitral (valve) prolapse		100091	Health-related outcomes	2000	Hospital inpatient	2002	Summary Diagnoses	2002	Health-related outcomes > Hospital inpatient > Summary Diagnoses
41204#G049	CAT-MUL	193804/62(193866)	0.050955959	-0.197121348	0.236515764	0.640849754	LOGISTIC-BINARY	Diagnoses - secondary ICD10: G04.9 Encephalitis, myelitis and encephalomyelitis, unspecified		100091	Health-related outcomes	2000	Hospital inpatient	2002	Summary Diagnoses	2002	Health-related outcomes > Hospital inpatient > Summary Diagnoses
41210#L593	CAT-MUL	193856/10(193866)	0.104693372	-0.511584526	0.423916899	0.640861912	LOGISTIC-BINARY	Operative procedures - secondary OPCS4: L59.3 Bypass of femoral artery by anastomosis of femoral artery to popliteal artery using vein graft NEC		100091	Health-related outcomes	2000	Hospital inpatient	2005	Summary Operations	2005	Health-related outcomes > Hospital inpatient > Summary Operations
41270#C169	CAT-MUL	193647/219(193866)	-0.030367357	-0.168907484	0.087370361	0.640874239	LOGISTIC-BINARY	Diagnoses - ICD10: C16.9 Stomach, unspecified		100091	Health-related outcomes	2000	Hospital inpatient	2002	Summary Diagnoses	2002	Health-related outcomes > Hospital inpatient > Summary Diagnoses
41202#R309	CAT-MUL	193824/42(193866)	0.063307112	-0.254651229	0.28764205	0.640879567	LOGISTIC-BINARY	Diagnoses - main ICD10: R30.9 Painful micturition, unspecified		100091	Health-related outcomes	2000	Hospital inpatient	2002	Summary Diagnoses	2002	Health-related outcomes > Hospital inpatient > Summary Diagnoses
41270#T443	CAT-MUL	193847/19(193866)	0.097075981	-0.43546998	0.415708033	0.640886231	LOGISTIC-BINARY	Diagnoses - ICD10: T44.3 Other parasympatholytics [anticholinergics and antimuscarines] and spasmolytics, not elsewhere classified		100091	Health-related outcomes	2000	Hospital inpatient	2002	Summary Diagnoses	2002	Health-related outcomes > Hospital inpatient > Summary Diagnoses
41272#M359	CAT-MUL	193825/41(193866)	-0.081401331	-0.502843362	0.199743233	0.640920285	LOGISTIC-BINARY	Operative procedures - OPCS4: M35.9 Unspecified partial excision of bladder		100091	Health-related outcomes	2000	Hospital inpatient	2005	Summary Operations	2005	Health-related outcomes > Hospital inpatient > Summary Operations
41202#F431	CAT-MUL	193856/10(193866)	-0.240139588	-1.95039321	0.406639329	0.64095253	LOGISTIC-BINARY	Diagnoses - main ICD10: F43.1 Posttraumatic stress disorder		100091	Health-related outcomes	2000	Hospital inpatient	2002	Summary Diagnoses	2002	Health-related outcomes > Hospital inpatient > Summary Diagnoses
41202#Z004	CAT-MUL	193854/12(193866)	0.11243258	-0.541463573	0.468297989	0.640984123	LOGISTIC-BINARY	Diagnoses - main ICD10: Z00.4 General psychiatric examination, not elsewhere classified		100091	Health-related outcomes	2000	Hospital inpatient	2002	Summary Diagnoses	2002	Health-related outcomes > Hospital inpatient > Summary Diagnoses
41272#W061	CAT-MUL	193850/16(193866)	0.102533653	-0.47222377	0.434307889	0.640986322	LOGISTIC-BINARY	Operative procedures - OPCS4: W06.1 Total excision of cervical rib		100091	Health-related outcomes	2000	Hospital inpatient	2005	Summary Operations	2005	Health-related outcomes > Hospital inpatient > Summary Operations
41204#J100	CAT-MUL	193817/49(193866)	-0.070174446	-0.425357917	0.177207101	0.641072831	LOGISTIC-BINARY	Diagnoses - secondary ICD10: J10.0 Influenza with pneumonia, influenza virus identified		100091	Health-related outcomes	2000	Hospital inpatient	2002	Summary Diagnoses	2002	Health-related outcomes > Hospital inpatient > Summary Diagnoses
23218	CONTINUOUS	18460	0.003378409	-0.010826154	0.017582972	0.64108656	LINEAR	Femur wards BMD (bone mineral density) (right)		100000	Assessment Centre	100003	Imaging	103	DXA assessment	125	Assessment Centre > Imaging > DXA assessment > Bone size, mineral and density by DXA
41202#E110	CAT-MUL	193856/10(193866)	0.111126337	-0.548791047	0.457376624	0.641137071	LOGISTIC-BINARY	Diagnoses - main ICD10: E11.0 With coma		100091	Health-related outcomes	2000	Hospital inpatient	2002	Summary Diagnoses	2002	Health-related outcomes > Hospital inpatient > Summary Diagnoses
22601#11843115	CAT-MUL	47864/401(48265)	-0.024404787	-0.13359624	0.072264199	0.641195945	LOGISTIC-BINARY	Job coding: social services manager, community care manager, welfare services manager		100089	Online follow-up	123	Work environment	130	Employment history	130	Online follow-up > Work environment > Employment history
22617#1184	CAT-MUL	47864/401(48265)	-0.024404787	-0.13359624	0.072264199	0.641195945	LOGISTIC-BINARY	Job code - historical: Social services managers		100089	Online follow-up	123	Work environment	130	Employment history	130	Online follow-up > Work environment > Employment history
41204#K643	CAT-MUL	193826/40(193866)	0.063002649	-0.254494152	0.286145966	0.641243286	LOGISTIC-BINARY	Diagnoses - secondary ICD10: K64.3 Fourth degree haemorrhoids		100091	Health-related outcomes	2000	Hospital inpatient	2002	Summary Diagnoses	2002	Health-related outcomes > Hospital inpatient > Summary Diagnoses
41202#K318	CAT-MUL	193286/580(193866)	-0.019275867	-0.104569326	0.057867956	0.64124967	LOGISTIC-BINARY	Diagnoses - main ICD10: K31.8 Other specified diseases of stomach and duodenum		100091	Health-related outcomes	2000	Hospital inpatient	2002	Summary Diagnoses	2002	Health-related outcomes > Hospital inpatient > Summary Diagnoses
41270#Z539	CAT-MUL	192182/1684(193866)	-0.011204372	-0.059730157	0.034586258	0.641255854	LOGISTIC-BINARY	Diagnoses - ICD10: Z53.9 Procedure not carried out, unspecified reason		100091	Health-related outcomes	2000	Hospital inpatient	2002	Summary Diagnoses	2002	Health-related outcomes > Hospital inpatient > Summary Diagnoses
41204#M852	CAT-MUL	193849/17(193866)	0.094151228	-0.423276474	0.405904615	0.641261731	LOGISTIC-BINARY	Diagnoses - secondary ICD10: M85.2 Hyperostosis of skull		100091	Health-related outcomes	2000	Hospital inpatient	2002	Summary Diagnoses	2002	Health-related outcomes > Hospital inpatient > Summary Diagnoses
41270#M852	CAT-MUL	193849/17(193866)	0.094151228	-0.423276474	0.405904615	0.641261731	LOGISTIC-BINARY	Diagnoses - ICD10: M85.2 Hyperostosis of skull		100091	Health-related outcomes	2000	Hospital inpatient	2002	Summary Diagnoses	2002	Health-related outcomes > Hospital inpatient > Summary Diagnoses
20003#1140864618	CAT-MUL	193795/28(193823)	0.070658953	-0.297789773	0.312944047	0.641270066	LOGISTIC-BINARY	Treatment/medication code: zestoretic 10 tablet		100000	Assessment Centre	100071	Verbal interview	100075	Medications	100075	Assessment Centre > Verbal interview > Medications
41210#Z787	CAT-MUL	191677/2189(193866)	0.009369096	-0.031024017	0.04783656	0.641272043	LOGISTIC-BINARY	Operative procedures - secondary OPCS4: Z78.7 Patella		100091	Health-related outcomes	2000	Hospital inpatient	2005	Summary Operations	2005	Health-related outcomes > Hospital inpatient > Summary Operations
41272#Z787	CAT-MUL	191677/2189(193866)	0.009369096	-0.031024017	0.04783656	0.641272043	LOGISTIC-BINARY	Operative procedures - OPCS4: Z78.7 Patella		100091	Health-related outcomes	2000	Hospital inpatient	2005	Summary Operations	2005	Health-related outcomes > Hospital inpatient > Summary Operations
41204#Z954	CAT-MUL	193076/790(193866)	0.014660989	-0.049576355	0.073927715	0.641328184	LOGISTIC-BINARY	Diagnoses - secondary ICD10: Z95.4 Presence of other heart-valve replacement		100091	Health-related outcomes	2000	Hospital inpatient	2002	Summary Diagnoses	2002	Health-related outcomes > Hospital inpatient > Summary Diagnoses
41270#Z954	CAT-MUL	193076/790(193866)	0.014660989	-0.049576355	0.073927715	0.641328184	LOGISTIC-BINARY	Diagnoses - ICD10: Z95.4 Presence of other heart-valve replacement		100091	Health-related outcomes	2000	Hospital inpatient	2002	Summary Diagnoses	2002	Health-related outcomes > Hospital inpatient > Summary Diagnoses
41272#M568	CAT-MUL	193835/31(193866)	0.071242261	-0.296528319	0.318419194	0.641411804	LOGISTIC-BINARY	Operative procedures - OPCS4: M56.8 Other specified therapeutic endoscopic operations on outlet of female bladder		100091	Health-related outcomes	2000	Hospital inpatient	2005	Summary Operations	2005	Health-related outcomes > Hospital inpatient > Summary Operations
41210#Z144	CAT-MUL	193846/20(193866)	0.084609357	-0.373478059	0.364321392	0.641413692	LOGISTIC-BINARY	Operative procedures - secondary OPCS4: Z14.4 Adrenal gland		100091	Health-related outcomes	2000	Hospital inpatient	2005	Summary Operations	2005	Health-related outcomes > Hospital inpatient > Summary Operations
41272#Z144	CAT-MUL	193846/20(193866)	0.084609357	-0.373478059	0.364321392	0.641413692	LOGISTIC-BINARY	Operative procedures - OPCS4: Z14.4 Adrenal gland		100091	Health-related outcomes	2000	Hospital inpatient	2005	Summary Operations	2005	Health-related outcomes > Hospital inpatient > Summary Operations
41204#Z768	CAT-MUL	193845/21(193866)	-0.123449395	-0.832626085	0.266522534	0.641418352	LOGISTIC-BINARY	Diagnoses - secondary ICD10: Z76.8 Persons encountering health services in other specified circumstances		100091	Health-related outcomes	2000	Hospital inpatient	2002	Summary Diagnoses	2002	Health-related outcomes > Hospital inpatient > Summary Diagnoses
41200#E097	CAT-MUL	193851/15(193866)	-0.138515395	-0.971612503	0.283839892	0.641523713	LOGISTIC-BINARY	Operative procedures - main OPCS4		100091	Health-related outcomes	2000	Hospital inpatient	2005	Summary Operations	2005	Health-related outcomes > Hospital inpatient > Summary Operations
41200#X104	CAT-MUL	193827/39(193866)	-0.080854414	-0.501529663	0.197415475	0.641539901	LOGISTIC-BINARY	Operative procedures - main OPCS4: X10.4 Amputation through metatarsal bones		100091	Health-related outcomes	2000	Hospital inpatient	2005	Summary Operations	2005	Health-related outcomes > Hospital inpatient > Summary Operations
41270#M4798	CAT-MUL	193844/22(193866)	-0.109068833	-0.720248423	0.243080072	0.641588075	LOGISTIC-BINARY	Diagnoses - ICD10: M47.98 Spondylosis, unspecified (Sacral and sacrococcygeal region)		100091	Health-related outcomes	2000	Hospital inpatient	2002	Summary Diagnoses	2002	Health-related outcomes > Hospital inpatient > Summary Diagnoses
41270#T925	CAT-MUL	193816/50(193866)	-0.074650733	-0.455331545	0.187484607	0.641603048	LOGISTIC-BINARY	Diagnoses - ICD10: T92.5 Sequelae of injury of muscle and tendon of upper limb		100091	Health-related outcomes	2000	Hospital inpatient	2002	Summary Diagnoses	2002	Health-related outcomes > Hospital inpatient > Summary Diagnoses
41200#J575	CAT-MUL	193856/10(193866)	-0.19050379	-1.465167773	0.345244383	0.641604265	LOGISTIC-BINARY	Operative procedures - main OPCS4: J57.5 Excision of tail of pancreas NEC		100091	Health-related outcomes	2000	Hospital inpatient	2005	Summary Operations	2005	Health-related outcomes > Hospital inpatient > Summary Operations
41204#F431	CAT-MUL	193696/170(193866)	0.036079815	-0.130816872	0.174789452	0.641605509	LOGISTIC-BINARY	Diagnoses - secondary ICD10: F43.1 Posttraumatic stress disorder		100091	Health-related outcomes	2000	Hospital inpatient	2002	Summary Diagnoses	2002	Health-related outcomes > Hospital inpatient > Summary Diagnoses
41200#M521	CAT-MUL	193816/50(193866)	0.057874926	-0.228977888	0.266891699	0.641620308	LOGISTIC-BINARY	Operative procedures - main OPCS4: M52.1 Suprapubic sling operation		100091	Health-related outcomes	2000	Hospital inpatient	2005	Summary Operations	2005	Health-related outcomes > Hospital inpatient > Summary Operations
41204#T434	CAT-MUL	193854/12(193866)	0.115707036	-0.559633323	0.478426819	0.641645665	LOGISTIC-BINARY	Diagnoses - secondary ICD10: T43.4 Butyrophenone and thioxanthene neuroleptics		100091	Health-related outcomes	2000	Hospital inpatient	2002	Summary Diagnoses	2002	Health-related outcomes > Hospital inpatient > Summary Diagnoses
41272#T773	CAT-MUL	193704/162(193866)	-0.038386993	-0.217012031	0.108407146	0.641662507	LOGISTIC-BINARY	Operative procedures - OPCS4: T77.3 Partial excision of muscle NEC		100091	Health-related outcomes	2000	Hospital inpatient	2005	Summary Operations	2005	Health-related outcomes > Hospital inpatient > Summary Operations
25706	CONTINUOUS	18326	-0.00344761	-0.017968666	0.011073447	0.641673365	LINEAR	Weighted-mean ISOVF in tract anterior thalamic radiation (left)		100000	Assessment Centre	100003	Imaging	100	Brain MRI	135	Assessment Centre > Imaging > Brain MRI > Diffusion brain MRI > dMRI weighted means
20004#1542	CAT-MUL	193478/345(193823)	0.025869413	-0.09032561	0.128243059	0.641710571	LOGISTIC-BINARY	Operation code: laser treatment cervix		100000	Assessment Centre	100071	Verbal interview	100076	Operations	100076	Assessment Centre > Verbal interview > Operations
41204#S6230	CAT-MUL	193797/69(193866)	-0.062540177	-0.371529875	0.163973544	0.641728477	LOGISTIC-BINARY	Diagnoses - secondary ICD10: S62.30 Fracture of other metacarpal bone (closed)		100091	Health-related outcomes	2000	Hospital inpatient	2002	Summary Diagnoses	2002	Health-related outcomes > Hospital inpatient > Summary Diagnoses
41202#T857	CAT-MUL	193600/266(193866)	0.027305451	-0.096454552	0.134388504	0.64173241	LOGISTIC-BINARY	Diagnoses - main ICD10: T85.7 Infection and inflammatory reaction due to other internal prosthetic devices, implants and grafts		100091	Health-related outcomes	2000	Hospital inpatient	2002	Summary Diagnoses	2002	Health-related outcomes > Hospital inpatient > Summary Diagnoses
41270#M6008	CAT-MUL	193846/20(193866)	-0.123185975	-0.832939496	0.267842258	0.641772997	LOGISTIC-BINARY	Diagnoses - ICD10: M60.08 Infective myositis (Other)		100091	Health-related outcomes	2000	Hospital inpatient	2002	Summary Diagnoses	2002	Health-related outcomes > Hospital inpatient > Summary Diagnoses
20003#1141167020	CAT-MUL	193813/10(193823)	-0.213239821	-1.679659271	0.373664657	0.641815361	LOGISTIC-BINARY	Treatment/medication code: viramune 200mg tablet		100000	Assessment Centre	100071	Verbal interview	100075	Medications	100075	Assessment Centre > Verbal interview > Medications
41270#R779	CAT-MUL	193832/34(193866)	0.065739618	-0.269652648	0.297128014	0.641826219	LOGISTIC-BINARY	Diagnoses - ICD10: R77.9 Abnormality of plasma protein, unspecified		100091	Health-related outcomes	2000	Hospital inpatient	2002	Summary Diagnoses	2002	Health-related outcomes > Hospital inpatient > Summary Diagnoses
41270#M174	CAT-MUL	193852/14(193866)	-0.154641734	-1.11174621	0.305119134	0.641834763	LOGISTIC-BINARY	Diagnoses - ICD10: M17.4 Other secondary gonarthrosis, bilateral		100091	Health-related outcomes	2000	Hospital inpatient	2002	Summary Diagnoses	2002	Health-related outcomes > Hospital inpatient > Summary Diagnoses
41204#E249	CAT-MUL	193823/43(193866)	0.061561573	-0.246403613	0.282319984	0.641849511	LOGISTIC-BINARY	Diagnoses - secondary ICD10: E24.9 Cushing's syndrome, unspecified		100091	Health-related outcomes	2000	Hospital inpatient	2002	Summary Diagnoses	2002	Health-related outcomes > Hospital inpatient > Summary Diagnoses
40006#C240	CAT-MUL	193850/16(193866)	0.086999466	-0.393044279	0.372590219	0.641885989	LOGISTIC-BINARY	Type of cancer: ICD10: C24.0 Extrahepatic bile duct		100091	Health-related outcomes	100092	Cancer register	100092	Cancer register	100092	Health-related outcomes > Cancer register
41210#T968	CAT-MUL	193812/54(193866)	-0.07468068	-0.453962523	0.189574462	0.641890494	LOGISTIC-BINARY	Operative procedures - secondary OPCS4: T96.8 Other specified other operations on soft tissue		100091	Health-related outcomes	2000	Hospital inpatient	2005	Summary Operations	2005	Health-related outcomes > Hospital inpatient > Summary Operations
41204#S801	CAT-MUL	193801/65(193866)	0.049608747	-0.191613629	0.231719095	0.641924928	LOGISTIC-BINARY	Diagnoses - secondary ICD10: S80.1 Contusion of other and unspecified parts of lower leg		100091	Health-related outcomes	2000	Hospital inpatient	2002	Summary Diagnoses	2002	Health-related outcomes > Hospital inpatient > Summary Diagnoses
20002#1349	CAT-MUL	192175/1648(193823)	0.011438234	-0.038177645	0.05831438	0.641952496	LOGISTIC-BINARY	Non-cancer illness code, self-reported: ovarian cyst or cysts		100000	Assessment Centre	100071	Verbal interview	100074	Medical conditions	100074	Assessment Centre > Verbal interview > Medical conditions
5877-Both eyes	CAT-SIN	594/885	-999	-999	-999	0.641963295	MULTINOMIAL-LOGISTIC	Which eye(s) affected by other eye condition		100000	Assessment Centre	100025	Touchscreen	100036	Health and medical history	100041	Assessment Centre > Touchscreen > Health and medical history > Eyesight
41270#M228	CAT-MUL	193750/116(193866)	-0.049878143	-0.287839642	0.137005585	0.641999776	LOGISTIC-BINARY	Diagnoses - ICD10: M22.8 Other disorders of patella		100091	Health-related outcomes	2000	Hospital inpatient	2002	Summary Diagnoses	2002	Health-related outcomes > Hospital inpatient > Summary Diagnoses
41204#I952	CAT-MUL	193748/118(193866)	-0.043410919	-0.248888011	0.120184975	0.642000674	LOGISTIC-BINARY	Diagnoses - secondary ICD10: I95.2 Hypotension due to drugs		100091	Health-related outcomes	2000	Hospital inpatient	2002	Summary Diagnoses	2002	Health-related outcomes > Hospital inpatient > Summary Diagnoses
41200#C611	CAT-MUL	193765/101(193866)	0.039989148	-0.149319072	0.190654916	0.64203992	LOGISTIC-BINARY	Operative procedures - main OPCS4: C61.1 Laser trabeculoplasty		100091	Health-related outcomes	2000	Hospital inpatient	2005	Summary Operations	2005	Health-related outcomes > Hospital inpatient > Summary Operations
41200#B294	CAT-MUL	193856/10(193866)	0.113605408	-0.565725236	0.463258796	0.642047243	LOGISTIC-BINARY	Operative procedures - main OPCS4: B29.4 Reconstruction of breast using distant flap of skin NEC		100091	Health-related outcomes	2000	Hospital inpatient	2005	Summary Operations	2005	Health-related outcomes > Hospital inpatient > Summary Operations
41210#Z708	CAT-MUL	193848/18(193866)	-0.145264234	-1.015387653	0.301851805	0.642058237	LOGISTIC-BINARY	Operative procedures - secondary OPCS4: Z70.8 Specified radius NEC		100091	Health-related outcomes	2000	Hospital inpatient	2005	Summary Operations	2005	Health-related outcomes > Hospital inpatient > Summary Operations
41272#Z708	CAT-MUL	193848/18(193866)	-0.145264234	-1.015387653	0.301851805	0.642058237	LOGISTIC-BINARY	Operative procedures - OPCS4: Z70.8 Specified radius NEC		100091	Health-related outcomes	2000	Hospital inpatient	2005	Summary Operations	2005	Health-related outcomes > Hospital inpatient > Summary Operations
41201#X409	CAT-MUL	193783/83(193866)	0.049076206	-0.186831779	0.231643772	0.642075669	LOGISTIC-BINARY	External causes - ICD10: X40.9 Unspecified place		100091	Health-related outcomes	2000	Hospital inpatient	2002	Summary Diagnoses	2002	Health-related outcomes > Hospital inpatient > Summary Diagnoses
41204#X459	CAT-MUL	193833/33(193866)	0.075522729	-0.317050646	0.336558042	0.642119294	LOGISTIC-BINARY	Diagnoses - secondary ICD10: X45.9 Unspecified place		100091	Health-related outcomes	2000	Hospital inpatient	2002	Summary Diagnoses	2002	Health-related outcomes > Hospital inpatient > Summary Diagnoses
41200#A733	CAT-MUL	193731/135(193866)	-0.041760024	-0.238152858	0.116764313	0.642123474	LOGISTIC-BINARY	Operative procedures - main OPCS4: A73.3 Decompression of peripheral nerve NEC		100091	Health-related outcomes	2000	Hospital inpatient	2005	Summary Operations	2005	Health-related outcomes > Hospital inpatient > Summary Operations
41270#D250	CAT-MUL	193090/776(193866)	-0.018462802	-0.099888369	0.056090634	0.642163157	LOGISTIC-BINARY	Diagnoses - ICD10: D25.0 Submucous leiomyoma of uterus		100091	Health-related outcomes	2000	Hospital inpatient	2002	Summary Diagnoses	2002	Health-related outcomes > Hospital inpatient > Summary Diagnoses
1359	CAT-SIN	193866	0.001981285	-0.006375773	0.010338344	0.642164481	ORDERED-LOGISTIC	Poultry intake		100000	Assessment Centre	100025	Touchscreen	100050	Lifestyle and environment	100052	Assessment Centre > Touchscreen > Lifestyle and environment > Diet
41200#K601	CAT-MUL	193591/275(193866)	-0.026231832	-0.145176167	0.076885291	0.642214153	LOGISTIC-BINARY	Operative procedures - main OPCS4: K60.1 Implantation of intravenous cardiac pacemaker system NEC		100091	Health-related outcomes	2000	Hospital inpatient	2005	Summary Operations	2005	Health-related outcomes > Hospital inpatient > Summary Operations
41272#T458	CAT-MUL	193798/68(193866)	0.049299117	-0.18975619	0.231340837	0.642234857	LOGISTIC-BINARY	Operative procedures - OPCS4: T45.8 Other specified image controlled operations on abdominal cavity		100091	Health-related outcomes	2000	Hospital inpatient	2005	Summary Operations	2005	Health-related outcomes > Hospital inpatient > Summary Operations
41270#H605	CAT-MUL	193847/19(193866)	-0.133056619	-0.915323626	0.282861323	0.642279932	LOGISTIC-BINARY	Diagnoses - ICD10: H60.5 Acute otitis externa, non-infective		100091	Health-related outcomes	2000	Hospital inpatient	2002	Summary Diagnoses	2002	Health-related outcomes > Hospital inpatient > Summary Diagnoses
41270#W289	CAT-MUL	193855/11(193866)	-0.188481383	-1.442291292	0.340672113	0.642329263	LOGISTIC-BINARY	Diagnoses - ICD10: W28.9 Unspecified place		100091	Health-related outcomes	2000	Hospital inpatient	2002	Summary Diagnoses	2002	Health-related outcomes > Hospital inpatient > Summary Diagnoses
41204#G020	CAT-MUL	193852/14(193866)	-0.174936904	-1.292007872	0.338058393	0.642332403	LOGISTIC-BINARY	Diagnoses - secondary ICD10: G02.0 Meningitis in viral diseases classified elsewhere		100091	Health-related outcomes	2000	Hospital inpatient	2002	Summary Diagnoses	2002	Health-related outcomes > Hospital inpatient > Summary Diagnoses
41270#G020	CAT-MUL	193852/14(193866)	-0.174936904	-1.292007872	0.338058393	0.642332403	LOGISTIC-BINARY	Diagnoses - ICD10: G02.0 Meningitis in viral diseases classified elsewhere		100091	Health-related outcomes	2000	Hospital inpatient	2002	Summary Diagnoses	2002	Health-related outcomes > Hospital inpatient > Summary Diagnoses
41204#M7965	CAT-MUL	193580/286(193866)	-0.02826389	-0.156595491	0.082812431	0.642335549	LOGISTIC-BINARY	Diagnoses - secondary ICD10: M79.65 Pain in limb (Pelvic region and thigh)		100091	Health-related outcomes	2000	Hospital inpatient	2002	Summary Diagnoses	2002	Health-related outcomes > Hospital inpatient > Summary Diagnoses
41200#W842	CAT-MUL	193856/10(193866)	0.111415798	-0.558094502	0.442384559	0.64233849	LOGISTIC-BINARY	Operative procedures - main OPCS4: W84.2 Endoscopic reattachment of intra-articular ligament		100091	Health-related outcomes	2000	Hospital inpatient	2005	Summary Operations	2005	Health-related outcomes > Hospital inpatient > Summary Operations
41204#G942	CAT-MUL	193843/23(193866)	0.081472189	-0.3554514	0.355338915	0.642370745	LOGISTIC-BINARY	Diagnoses - secondary ICD10: G94.2 Hydrocephalus in other diseases classified elsewhere		100091	Health-related outcomes	2000	Hospital inpatient	2002	Summary Diagnoses	2002	Health-related outcomes > Hospital inpatient > Summary Diagnoses
22601#11313221	CAT-MUL	48126/139(48265)	0.037824121	-0.138703732	0.182970234	0.64241849	LOGISTIC-BINARY	Job coding: financial services manager, chartered secretary, banker, merchant or investment banker, finance director, tax manager		100089	Online follow-up	123	Work environment	130	Employment history	130	Online follow-up > Work environment > Employment history
22617#1131	CAT-MUL	48126/139(48265)	0.037824121	-0.138703732	0.182970234	0.64241849	LOGISTIC-BINARY	Job code - historical: Financial managers and chartered secretaries		100089	Online follow-up	123	Work environment	130	Employment history	130	Online follow-up > Work environment > Employment history
5107	INTEGER	51926	-0.002011267	-0.010501578	0.006479044	0.642430412	LINEAR	3mm strong meridian angle (right)		100000	Assessment Centre	100006	Physical measures	100013	Eye measures	100014	Assessment Centre > Physical measures > Eye measures > Autorefraction
41202#C779	CAT-MUL	193850/16(193866)	-0.148513296	-1.048747252	0.306521435	0.642435081	LOGISTIC-BINARY	Diagnoses - main ICD10: C77.9 Lymph node, unspecified		100091	Health-related outcomes	2000	Hospital inpatient	2002	Summary Diagnoses	2002	Health-related outcomes > Hospital inpatient > Summary Diagnoses
5202	INTEGER	55211	-0.003538432	-0.018477805	0.011400941	0.642483771	ORDERED-LOGISTIC	Number of rounds to result (right)		100000	Assessment Centre	100006	Physical measures	100013	Eye measures	100017	Assessment Centre > Physical measures > Eye measures > Visual acuity
41270#N159	CAT-MUL	193848/18(193866)	0.089031393	-0.397479288	0.386056632	0.642487569	LOGISTIC-BINARY	Diagnoses - ICD10: N15.9 Renal tubulo-interstitial disease, unspecified		100091	Health-related outcomes	2000	Hospital inpatient	2002	Summary Diagnoses	2002	Health-related outcomes > Hospital inpatient > Summary Diagnoses
41204#T875	CAT-MUL	193854/12(193866)	-0.164670379	-1.213073256	0.315817328	0.642500053	LOGISTIC-BINARY	Diagnoses - secondary ICD10: T87.5 Necrosis of amputation stump		100091	Health-related outcomes	2000	Hospital inpatient	2002	Summary Diagnoses	2002	Health-related outcomes > Hospital inpatient > Summary Diagnoses
41270#S898	CAT-MUL	193839/27(193866)	-0.113460894	-0.744367057	0.260924665	0.642575163	LOGISTIC-BINARY	Diagnoses - ICD10: S89.8 Other specified injuries of lower leg		100091	Health-related outcomes	2000	Hospital inpatient	2002	Summary Diagnoses	2002	Health-related outcomes > Hospital inpatient > Summary Diagnoses
41270#M130	CAT-MUL	193534/332(193866)	-0.025360985	-0.139855879	0.075003148	0.642604423	LOGISTIC-BINARY	Diagnoses - ICD10: M13.0 Polyarthritis, unspecified		100091	Health-related outcomes	2000	Hospital inpatient	2002	Summary Diagnoses	2002	Health-related outcomes > Hospital inpatient > Summary Diagnoses
41202#D695	CAT-MUL	193847/19(193866)	0.08293497	-0.3698748	0.357855036	0.64261049	LOGISTIC-BINARY	Diagnoses - main ICD10: D69.5 Secondary thrombocytopenia		100091	Health-related outcomes	2000	Hospital inpatient	2002	Summary Diagnoses	2002	Health-related outcomes > Hospital inpatient > Summary Diagnoses
41272#W097	CAT-MUL	193852/14(193866)	0.104784941	-0.493854857	0.441947703	0.64262781	LOGISTIC-BINARY	Operative procedures - OPCS4: W09.7 Excision of tumour of bone		100091	Health-related outcomes	2000	Hospital inpatient	2005	Summary Operations	2005	Health-related outcomes > Hospital inpatient > Summary Operations
41270#D120	CAT-MUL	192069/1797(193866)	0.01005798	-0.033590061	0.051426749	0.642647996	LOGISTIC-BINARY	Diagnoses - ICD10: D12.0 Caecum		100091	Health-related outcomes	2000	Hospital inpatient	2002	Summary Diagnoses	2002	Health-related outcomes > Hospital inpatient > Summary Diagnoses
20003#1140882910	CAT-MUL	193697/126(193823)	0.037351915	-0.138005379	0.17975384	0.642749063	LOGISTIC-BINARY	Treatment/medication code: daktacort cream		100000	Assessment Centre	100071	Verbal interview	100075	Medications	100075	Assessment Centre > Verbal interview > Medications
41204#W110	CAT-MUL	193819/47(193866)	-0.072199863	-0.441925357	0.181315457	0.642774401	LOGISTIC-BINARY	Diagnoses - secondary ICD10: W11.0 Home		100091	Health-related outcomes	2000	Hospital inpatient	2002	Summary Diagnoses	2002	Health-related outcomes > Hospital inpatient > Summary Diagnoses
41200#X505	CAT-MUL	193847/19(193866)	0.07965445	-0.35082556	0.348315991	0.642812489	LOGISTIC-BINARY	Operative procedures - main OPCS4: X50.5 Evaluation of cardioverter defibrillator		100091	Health-related outcomes	2000	Hospital inpatient	2005	Summary Operations	2005	Health-related outcomes > Hospital inpatient > Summary Operations
41272#A523	CAT-MUL	193844/22(193866)	0.089173971	-0.393655428	0.387979501	0.642814171	LOGISTIC-BINARY	Operative procedures - OPCS4: A52.3 Epidural blood patch		100091	Health-related outcomes	2000	Hospital inpatient	2005	Summary Operations	2005	Health-related outcomes > Hospital inpatient > Summary Operations
41273#1952	CAT-MUL	193856/10(193866)	-0.184897503	-1.41465656	0.347617811	0.642824469	LOGISTIC-BINARY	Operative procedures - OPCS3: 195.2 Operation on ossicles : stapedectomy		100091	Health-related outcomes	2000	Hospital inpatient	2005	Summary Operations	2005	Health-related outcomes > Hospital inpatient > Summary Operations
41202#H538	CAT-MUL	193692/174(193866)	0.032367455	-0.117285132	0.157699143	0.642893167	LOGISTIC-BINARY	Diagnoses - main ICD10: H53.8 Other visual disturbances		100091	Health-related outcomes	2000	Hospital inpatient	2002	Summary Diagnoses	2002	Health-related outcomes > Hospital inpatient > Summary Diagnoses
41245#1600	CAT-MUL	192563/483(193046)	-0.019411963	-0.105943527	0.058482079	0.642898337	LOGISTIC-BINARY	Main speciality of consultant (recoded): Old age psychiatry		100091	Health-related outcomes	2000	Hospital inpatient	2001	Summary Administration	2001	Health-related outcomes > Hospital inpatient > Summary Administration
41270#T941	CAT-MUL	193826/40(193866)	0.064969651	-0.265360375	0.29508072	0.64300091	LOGISTIC-BINARY	Diagnoses - ICD10: T94.1 Sequelae of injuries, not specified by body region		100091	Health-related outcomes	2000	Hospital inpatient	2002	Summary Diagnoses	2002	Health-related outcomes > Hospital inpatient > Summary Diagnoses
41270#I472	CAT-MUL	193193/673(193866)	0.016121046	-0.05518503	0.081358181	0.643070716	LOGISTIC-BINARY	Diagnoses - ICD10: I47.2 Ventricular tachycardia		100091	Health-related outcomes	2000	Hospital inpatient	2002	Summary Diagnoses	2002	Health-related outcomes > Hospital inpatient > Summary Diagnoses
41200#Q235	CAT-MUL	193720/146(193866)	0.038913456	-0.142741232	0.188715381	0.643077983	LOGISTIC-BINARY	Operative procedures - main OPCS4: Q23.5 Unilateral oophorectomy NEC		100091	Health-related outcomes	2000	Hospital inpatient	2005	Summary Operations	2005	Health-related outcomes > Hospital inpatient > Summary Operations
40006#C500	CAT-MUL	193823/43(193866)	-0.078156543	-0.482659279	0.195891046	0.643091955	LOGISTIC-BINARY	Type of cancer: ICD10: C50.0 Nipple and areola		100091	Health-related outcomes	100092	Cancer register	100092	Cancer register	100092	Health-related outcomes > Cancer register
41204#G479	CAT-MUL	193806/60(193866)	0.051831691	-0.202335193	0.242292521	0.643108635	LOGISTIC-BINARY	Diagnoses - secondary ICD10: G47.9 Sleep disorder, unspecified		100091	Health-related outcomes	2000	Hospital inpatient	2002	Summary Diagnoses	2002	Health-related outcomes > Hospital inpatient > Summary Diagnoses
23463	CONTINUOUS	46654	-0.002100765	-0.010987737	0.006786207	0.643135676	LINEAR	Histidine		220	Biological samples		Blood assays		Blood assays	220	Biological samples > Blood assays > NMR metabolomics
41271#2166	CAT-MUL	193847/19(193866)	0.088455791	-0.390765566	0.388340881	0.64314589	LOGISTIC-BINARY	Diagnoses - ICD9: 2166 Benign neoplasm of skin of upper limb, including shoulder		100091	Health-related outcomes	2000	Hospital inpatient	2002	Summary Diagnoses	2002	Health-related outcomes > Hospital inpatient > Summary Diagnoses
41270#D839	CAT-MUL	193849/17(193866)	-0.152883707	-1.085180607	0.315078787	0.643192558	LOGISTIC-BINARY	Diagnoses - ICD10: D83.9 Common variable immunodeficiency, unspecified		100091	Health-related outcomes	2000	Hospital inpatient	2002	Summary Diagnoses	2002	Health-related outcomes > Hospital inpatient > Summary Diagnoses
41200#G233	CAT-MUL	193796/70(193866)	0.04878262	-0.187871597	0.229787104	0.643223383	LOGISTIC-BINARY	Operative procedures - main OPCS4: G23.3 Repair of oesophageal hiatus using abdominal approach		100091	Health-related outcomes	2000	Hospital inpatient	2005	Summary Operations	2005	Health-related outcomes > Hospital inpatient > Summary Operations
41202#K29	CAT-MUL	193217/649(193866)	0.017130213	-0.058790667	0.086386949	0.643233186	LOGISTIC-BINARY	Diagnoses - main ICD10: K29 Gastritis and duodenitis		100091	Health-related outcomes	2000	Hospital inpatient	2002	Summary Diagnoses	2002	Health-related outcomes > Hospital inpatient > Summary Diagnoses
22601#41342672	CAT-MUL	48240/25(48265)	-0.107360562	-0.709159899	0.246477179	0.643243872	LOGISTIC-BINARY	Job coding: rail transport/traffic clerk, distribution clerk/controller, shipping clerk/controller		100089	Online follow-up	123	Work environment	130	Employment history	130	Online follow-up > Work environment > Employment history
41200#C546	CAT-MUL	193818/48(193866)	0.057577985	-0.229992362	0.265692167	0.643244731	LOGISTIC-BINARY	Operative procedures - main OPCS4: C54.6 Removal of implant or explant from sclera		100091	Health-related outcomes	2000	Hospital inpatient	2005	Summary Operations	2005	Health-related outcomes > Hospital inpatient > Summary Operations
41204#E106	CAT-MUL	193852/14(193866)	0.095289421	-0.44642022	0.395274428	0.643282441	LOGISTIC-BINARY	Diagnoses - secondary ICD10: E10.6 With other specified complications		100091	Health-related outcomes	2000	Hospital inpatient	2002	Summary Diagnoses	2002	Health-related outcomes > Hospital inpatient > Summary Diagnoses
41200#R271	CAT-MUL	193828/38(193866)	0.080779013	-0.332731711	0.371377076	0.643400987	LOGISTIC-BINARY	Operative procedures - main OPCS4: R27.1 Episiotomy to facilitate delivery		100091	Health-related outcomes	2000	Hospital inpatient	2005	Summary Operations	2005	Health-related outcomes > Hospital inpatient > Summary Operations
41200#N032	CAT-MUL	193797/69(193866)	-0.05973957	-0.355752317	0.157819526	0.643401968	LOGISTIC-BINARY	Operative procedures - main OPCS4: N03.2 Drainage of scrotum		100091	Health-related outcomes	2000	Hospital inpatient	2005	Summary Operations	2005	Health-related outcomes > Hospital inpatient > Summary Operations
41200#C791	CAT-MUL	193714/152(193866)	-0.03684848	-0.209040926	0.104985388	0.643406076	LOGISTIC-BINARY	Operative procedures - main OPCS4: C79.1 Vitrectomy using anterior approach		100091	Health-related outcomes	2000	Hospital inpatient	2005	Summary Operations	2005	Health-related outcomes > Hospital inpatient > Summary Operations
41210#A734	CAT-MUL	193839/27(193866)	0.076188134	-0.325299423	0.338494723	0.643449747	LOGISTIC-BINARY	Operative procedures - secondary OPCS4: A73.4 Exploration of peripheral nerve		100091	Health-related outcomes	2000	Hospital inpatient	2005	Summary Operations	2005	Health-related outcomes > Hospital inpatient > Summary Operations
41202#N410	CAT-MUL	193759/107(193866)	-0.045789386	-0.264865778	0.126521765	0.643492766	LOGISTIC-BINARY	Diagnoses - main ICD10: N41.0 Acute prostatitis		100091	Health-related outcomes	2000	Hospital inpatient	2002	Summary Diagnoses	2002	Health-related outcomes > Hospital inpatient > Summary Diagnoses
41202#A047	CAT-MUL	193689/177(193866)	0.030504487	-0.11032048	0.14925633	0.643505724	LOGISTIC-BINARY	Diagnoses - main ICD10: A04.7 Enterocolitis due to Clostridium difficile		100091	Health-related outcomes	2000	Hospital inpatient	2002	Summary Diagnoses	2002	Health-related outcomes > Hospital inpatient > Summary Diagnoses
41270#K522	CAT-MUL	193844/22(193866)	-0.12011303	-0.806114378	0.269557582	0.643548777	LOGISTIC-BINARY	Diagnoses - ICD10: K52.2 Allergic and dietetic gastro-enteritis and colitis		100091	Health-related outcomes	2000	Hospital inpatient	2002	Summary Diagnoses	2002	Health-related outcomes > Hospital inpatient > Summary Diagnoses
41270#C827	CAT-MUL	193829/37(193866)	0.065878845	-0.271466516	0.298931974	0.643581624	LOGISTIC-BINARY	Diagnoses - ICD10: C82.7 Other types of follicular non-Hodgkin's lymphoma		100091	Health-related outcomes	2000	Hospital inpatient	2002	Summary Diagnoses	2002	Health-related outcomes > Hospital inpatient > Summary Diagnoses
41204#M123	CAT-MUL	193854/12(193866)	-0.174762568	-1.309680289	0.328297003	0.643586151	LOGISTIC-BINARY	Diagnoses - secondary ICD10: M12.3 Palindromic rheumatism		100091	Health-related outcomes	2000	Hospital inpatient	2002	Summary Diagnoses	2002	Health-related outcomes > Hospital inpatient > Summary Diagnoses
41270#M123	CAT-MUL	193854/12(193866)	-0.174762568	-1.309680289	0.328297003	0.643586151	LOGISTIC-BINARY	Diagnoses - ICD10: M12.3 Palindromic rheumatism		100091	Health-related outcomes	2000	Hospital inpatient	2002	Summary Diagnoses	2002	Health-related outcomes > Hospital inpatient > Summary Diagnoses
41202#T827	CAT-MUL	193612/254(193866)	-0.029559893	-0.16500838	0.086440914	0.643621464	LOGISTIC-BINARY	Diagnoses - main ICD10: T82.7 Infection and inflammatory reaction due to other cardiac and vascular devices, implants and grafts		100091	Health-related outcomes	2000	Hospital inpatient	2002	Summary Diagnoses	2002	Health-related outcomes > Hospital inpatient > Summary Diagnoses
25916	CONTINUOUS	19540	0.003488936	-0.011292564	0.018270437	0.643622713	LINEAR	Volume of grey matter in IX Cerebellum (vermis)		1101	Assessment Centre		Imaging		Imaging	1101	Assessment Centre > Imaging > Brain MRI > T1 structural brain MRI > Regional grey matter volumes (FAST)
41204#M750	CAT-MUL	193566/300(193866)	0.025002445	-0.088433959	0.124082971	0.643679079	LOGISTIC-BINARY	Diagnoses - secondary ICD10: M75.0 Adhesive capsulitis of shoulder		100091	Health-related outcomes	2000	Hospital inpatient	2002	Summary Diagnoses	2002	Health-related outcomes > Hospital inpatient > Summary Diagnoses
22404	CONTINUOUS	4040	0.004717794	-0.015278082	0.024713669	0.643697651	LINEAR	Posterior thigh fat-free muscle volume (right)		100000	Assessment Centre	100003	Imaging	105	Abdominal MRI	149	Assessment Centre > Imaging > Abdominal MRI > Abdominal composition
41202#N909	CAT-MUL	193810/56(193866)	-0.07149805	-0.434141856	0.185030037	0.643760882	LOGISTIC-BINARY	Diagnoses - main ICD10: N90.9 Noninflammatory disorder of vulva and perineum, unspecified		100091	Health-related outcomes	2000	Hospital inpatient	2002	Summary Diagnoses	2002	Health-related outcomes > Hospital inpatient > Summary Diagnoses
41270#H186	CAT-MUL	193809/57(193866)	-0.071895539	-0.436964883	0.185287442	0.643777747	LOGISTIC-BINARY	Diagnoses - ICD10: H18.6 Keratoconus		100091	Health-related outcomes	2000	Hospital inpatient	2002	Summary Diagnoses	2002	Health-related outcomes > Hospital inpatient > Summary Diagnoses
41229#5E1	CAT-MUL	192370/1496(193866)	-0.013606832	-0.072711912	0.042778285	0.643802708	LOGISTIC-BINARY	PCT responsible for patient data: STOCKTON-ON-TEES TEACHING PCT		100091	Health-related outcomes	2000	Hospital inpatient	2001	Summary Administration	2001	Health-related outcomes > Hospital inpatient > Summary Administration
41204#D860	CAT-MUL	193731/135(193866)	0.036390794	-0.134225211	0.17628717	0.643826067	LOGISTIC-BINARY	Diagnoses - secondary ICD10: D86.0 Sarcoidosis of lung		100091	Health-related outcomes	2000	Hospital inpatient	2002	Summary Diagnoses	2002	Health-related outcomes > Hospital inpatient > Summary Diagnoses
41270#S642	CAT-MUL	193823/43(193866)	-0.083644129	-0.521662966	0.20746105	0.643852866	LOGISTIC-BINARY	Diagnoses - ICD10: S64.2 Injury of radial nerve at wrist and hand level		100091	Health-related outcomes	2000	Hospital inpatient	2002	Summary Diagnoses	2002	Health-related outcomes > Hospital inpatient > Summary Diagnoses
41204#C64	CAT-MUL	193581/285(193866)	-0.026339457	-0.146330263	0.077756432	0.64388931	LOGISTIC-BINARY	Diagnoses - secondary ICD10: C64 Malignant neoplasm of kidney, except renal pelvis		100091	Health-related outcomes	2000	Hospital inpatient	2002	Summary Diagnoses	2002	Health-related outcomes > Hospital inpatient > Summary Diagnoses
41272#F204	CAT-MUL	193819/47(193866)	-0.075381696	-0.462992764	0.191500625	0.643898598	LOGISTIC-BINARY	Operative procedures - OPCS4: F20.4 Gingivoplasty		100091	Health-related outcomes	2000	Hospital inpatient	2005	Summary Operations	2005	Health-related outcomes > Hospital inpatient > Summary Operations
41200#M051	CAT-MUL	193817/49(193866)	-0.077159872	-0.474752749	0.195259874	0.643927327	LOGISTIC-BINARY	Operative procedures - main OPCS4: M05.1 Open pyeloplasty		100091	Health-related outcomes	2000	Hospital inpatient	2005	Summary Operations	2005	Health-related outcomes > Hospital inpatient > Summary Operations
20003#1140883504	CAT-MUL	191626/2197(193823)	0.009714554	-0.032536011	0.049898253	0.64396403	LOGISTIC-BINARY	Treatment/medication code: cetirizine		100000	Assessment Centre	100071	Verbal interview	100075	Medications	100075	Assessment Centre > Verbal interview > Medications
41272#F231	CAT-MUL	193405/461(193866)	-0.022018801	-0.120957242	0.066221219	0.643988151	LOGISTIC-BINARY	Operative procedures - OPCS4: F23.1 Excision of lesion of tongue		100091	Health-related outcomes	2000	Hospital inpatient	2005	Summary Operations	2005	Health-related outcomes > Hospital inpatient > Summary Operations
41200#V263	CAT-MUL	193846/20(193866)	-0.120741174	-0.817973886	0.266625465	0.643994526	LOGISTIC-BINARY	Operative procedures - main OPCS4: V26.3 Revisional posterior decompression of lumbar spine and intertransverse fusion of joint of lumbar spine		100091	Health-related outcomes	2000	Hospital inpatient	2005	Summary Operations	2005	Health-related outcomes > Hospital inpatient > Summary Operations
20002#1638	CAT-MUL	193713/110(193823)	-0.048195749	-0.279326738	0.133581784	0.644008629	LOGISTIC-BINARY	Non-cancer illness code, self-reported: fracture hand		100000	Assessment Centre	100071	Verbal interview	100074	Medical conditions	100074	Assessment Centre > Verbal interview > Medical conditions
41204#H404	CAT-MUL	193852/14(193866)	0.103982093	-0.493070741	0.434844749	0.644018687	LOGISTIC-BINARY	Diagnoses - secondary ICD10: H40.4 Glaucoma secondary to eye inflammation		100091	Health-related outcomes	2000	Hospital inpatient	2002	Summary Diagnoses	2002	Health-related outcomes > Hospital inpatient > Summary Diagnoses
41200#T556	CAT-MUL	193853/13(193866)	0.104496022	-0.502624221	0.429073944	0.644114953	LOGISTIC-BINARY	Operative procedures - main OPCS4: T55.6 Release fasciotomy of leg NEC		100091	Health-related outcomes	2000	Hospital inpatient	2005	Summary Operations	2005	Health-related outcomes > Hospital inpatient > Summary Operations
971	CAT-SIN	138389	0.002214526	-0.007183894	0.011612945	0.64420412	ORDERED-LOGISTIC	Frequency of walking for pleasure in last 4 weeks		100000	Assessment Centre	100025	Touchscreen	100050	Lifestyle and environment	100054	Assessment Centre > Touchscreen > Lifestyle and environment > Physical activity
41270#A081	CAT-MUL	193778/88(193866)	0.041699942	-0.158285721	0.198698908	0.644263523	LOGISTIC-BINARY	Diagnoses - ICD10: A08.1 Acute gastro-enteropathy due to Norwalk agent		100091	Health-related outcomes	2000	Hospital inpatient	2002	Summary Diagnoses	2002	Health-related outcomes > Hospital inpatient > Summary Diagnoses
41210#L942	CAT-MUL	193833/33(193866)	0.062778687	-0.260619806	0.282492557	0.64428315	LOGISTIC-BINARY	Operative procedures - secondary OPCS4: L94.2 Percutaneous transluminal cannulation of vein		100091	Health-related outcomes	2000	Hospital inpatient	2005	Summary Operations	2005	Health-related outcomes > Hospital inpatient > Summary Operations
41210#C545	CAT-MUL	193835/31(193866)	-0.095063857	-0.610285512	0.226349478	0.644293882	LOGISTIC-BINARY	Operative procedures - secondary OPCS4: C54.5 Buckling of sclera NEC		100091	Health-related outcomes	2000	Hospital inpatient	2005	Summary Operations	2005	Health-related outcomes > Hospital inpatient > Summary Operations
23424	CONTINUOUS	46747	0.002073022	-0.00672812	0.010874163	0.644325869	LINEAR	Total Lipids in VLDL		220	Biological samples		Blood assays		Blood assays	220	Biological samples > Blood assays > NMR metabolomics
41202#R610	CAT-MUL	193843/23(193866)	-0.128179845	-0.869764375	0.285043413	0.644397124	LOGISTIC-BINARY	Diagnoses - main ICD10: R61.0 Localised hyperhidrosis		100091	Health-related outcomes	2000	Hospital inpatient	2002	Summary Diagnoses	2002	Health-related outcomes > Hospital inpatient > Summary Diagnoses
41204#R073	CAT-MUL	192925/941(193866)	0.014274382	-0.048721004	0.072635554	0.644417631	LOGISTIC-BINARY	Diagnoses - secondary ICD10: R07.3 Other chest pain		100091	Health-related outcomes	2000	Hospital inpatient	2002	Summary Diagnoses	2002	Health-related outcomes > Hospital inpatient > Summary Diagnoses
41204#C029	CAT-MUL	193838/28(193866)	-0.101107294	-0.658182703	0.236687466	0.644470603	LOGISTIC-BINARY	Diagnoses - secondary ICD10: C02.9 Tongue, unspecified		100091	Health-related outcomes	2000	Hospital inpatient	2002	Summary Diagnoses	2002	Health-related outcomes > Hospital inpatient > Summary Diagnoses
41202#M609	CAT-MUL	193856/10(193866)	-0.201560209	-1.583744744	0.360484945	0.644506747	LOGISTIC-BINARY	Diagnoses - main ICD10: M60.9 Myositis, unspecified		100091	Health-related outcomes	2000	Hospital inpatient	2002	Summary Diagnoses	2002	Health-related outcomes > Hospital inpatient > Summary Diagnoses
41270#D045	CAT-MUL	193790/76(193866)	0.044439492	-0.170653612	0.210730857	0.644560739	LOGISTIC-BINARY	Diagnoses - ICD10: D04.5 Skin of trunk		100091	Health-related outcomes	2000	Hospital inpatient	2002	Summary Diagnoses	2002	Health-related outcomes > Hospital inpatient > Summary Diagnoses
41204#N218	CAT-MUL	193856/10(193866)	0.122059886	-0.62276683	0.493204084	0.644682987	LOGISTIC-BINARY	Diagnoses - secondary ICD10: N21.8 Other lower urinary tract calculus		100091	Health-related outcomes	2000	Hospital inpatient	2002	Summary Diagnoses	2002	Health-related outcomes > Hospital inpatient > Summary Diagnoses
41270#M9486	CAT-MUL	193768/98(193866)	0.043847898	-0.166412798	0.209636015	0.644686504	LOGISTIC-BINARY	Diagnoses - ICD10: M94.86 Other specified disorders of cartilage (Lower leg)		100091	Health-related outcomes	2000	Hospital inpatient	2002	Summary Diagnoses	2002	Health-related outcomes > Hospital inpatient > Summary Diagnoses
41202#S136	CAT-MUL	193851/15(193866)	-0.16245111	-1.181848478	0.327730184	0.644689319	LOGISTIC-BINARY	Diagnoses - main ICD10: S13.6 Sprain and strain of joints and ligaments of other and unspecified parts of neck		100091	Health-related outcomes	2000	Hospital inpatient	2002	Summary Diagnoses	2002	Health-related outcomes > Hospital inpatient > Summary Diagnoses
41270#D210	CAT-MUL	193811/55(193866)	0.052191032	-0.206576875	0.243322231	0.644721047	LOGISTIC-BINARY	Diagnoses - ICD10: D21.0 Connective and other soft tissue of head, face and neck		100091	Health-related outcomes	2000	Hospital inpatient	2002	Summary Diagnoses	2002	Health-related outcomes > Hospital inpatient > Summary Diagnoses
41210#Z174	CAT-MUL	193854/12(193866)	0.102192118	-0.496315959	0.424531333	0.644763642	LOGISTIC-BINARY	Operative procedures - secondary OPCS4: Z17.4 Inferior rectus muscle of eye		100091	Health-related outcomes	2000	Hospital inpatient	2005	Summary Operations	2005	Health-related outcomes > Hospital inpatient > Summary Operations
41272#Z174	CAT-MUL	193854/12(193866)	0.102192118	-0.496315959	0.424531333	0.644763642	LOGISTIC-BINARY	Operative procedures - OPCS4: Z17.4 Inferior rectus muscle of eye		100091	Health-related outcomes	2000	Hospital inpatient	2005	Summary Operations	2005	Health-related outcomes > Hospital inpatient > Summary Operations
41270#V809	CAT-MUL	193847/19(193866)	-0.139678677	-0.97226465	0.299660476	0.644785185	LOGISTIC-BINARY	Diagnoses - ICD10: V80.9 Rider or occupant injured in other and unspecified transport accidents		100091	Health-related outcomes	2000	Hospital inpatient	2002	Summary Diagnoses	2002	Health-related outcomes > Hospital inpatient > Summary Diagnoses
41202#J690	CAT-MUL	193481/385(193866)	0.020321233	-0.071229917	0.101946501	0.644800477	LOGISTIC-BINARY	Diagnoses - main ICD10: J69.0 Pneumonitis due to food and vomit		100091	Health-related outcomes	2000	Hospital inpatient	2002	Summary Diagnoses	2002	Health-related outcomes > Hospital inpatient > Summary Diagnoses
90186	INTEGER	42230	0.00225061	-0.007318354	0.011819573	0.644804858	LINEAR	Maximum readings exceeding +/-8 gravities after calibration in a 5 second epoch		100088	Additional exposures	1008	Physical activity measurement	1013	Raw accelerometer statistics	1013	Additional exposures > Physical activity measurement > Raw accelerometer statistics
41272#W622	CAT-MUL	193822/44(193866)	-0.07623406	-0.472053483	0.192011246	0.6448201	LOGISTIC-BINARY	Operative procedures - OPCS4: W62.2 Primary arthrodesis and external fixation of joint NEC		100091	Health-related outcomes	2000	Hospital inpatient	2005	Summary Operations	2005	Health-related outcomes > Hospital inpatient > Summary Operations
41270#D803	CAT-MUL	193855/11(193866)	-0.178982245	-1.364707651	0.334411517	0.644854365	LOGISTIC-BINARY	Diagnoses - ICD10: D80.3 Selective deficiency of immunoglobulin G [IgG] subclasses		100091	Health-related outcomes	2000	Hospital inpatient	2002	Summary Diagnoses	2002	Health-related outcomes > Hospital inpatient > Summary Diagnoses
41200#X658	CAT-MUL	193821/45(193866)	-0.076443648	-0.473440457	0.1926502	0.644871583	LOGISTIC-BINARY	Operative procedures - main OPCS4: X65.8 Other specified radiotherapy delivery		100091	Health-related outcomes	2000	Hospital inpatient	2005	Summary Operations	2005	Health-related outcomes > Hospital inpatient > Summary Operations
41203#5569	CAT-MUL	193830/36(193866)	0.062239535	-0.259525221	0.281849117	0.64490288	LOGISTIC-BINARY	Diagnoses - main ICD9: 5569 Idiopathic proctocolitis		100091	Health-related outcomes	2000	Hospital inpatient	2002	Summary Diagnoses	2002	Health-related outcomes > Hospital inpatient > Summary Diagnoses
41202#C674	CAT-MUL	193766/100(193866)	0.037770614	-0.141953305	0.181738672	0.644912829	LOGISTIC-BINARY	Diagnoses - main ICD10: C67.4 Posterior wall of bladder		100091	Health-related outcomes	2000	Hospital inpatient	2002	Summary Diagnoses	2002	Health-related outcomes > Hospital inpatient > Summary Diagnoses
41270#S8280	CAT-MUL	192668/1198(193866)	0.012792125	-0.043485072	0.065416325	0.644924908	LOGISTIC-BINARY	Diagnoses - ICD10: S82.80 Fractures of other parts of lower leg (closed)		100091	Health-related outcomes	2000	Hospital inpatient	2002	Summary Diagnoses	2002	Health-related outcomes > Hospital inpatient > Summary Diagnoses
41270#H026	CAT-MUL	193785/81(193866)	0.04688507	-0.180281163	0.222854441	0.644970588	LOGISTIC-BINARY	Diagnoses - ICD10: H02.6 Xanthelasma of eyelid		100091	Health-related outcomes	2000	Hospital inpatient	2002	Summary Diagnoses	2002	Health-related outcomes > Hospital inpatient > Summary Diagnoses
41272#E274	CAT-MUL	193839/27(193866)	-0.107365321	-0.705624694	0.24939985	0.645014715	LOGISTIC-BINARY	Operative procedures - OPCS4: E27.4 Removal of foreign body from pharynx		100091	Health-related outcomes	2000	Hospital inpatient	2005	Summary Operations	2005	Health-related outcomes > Hospital inpatient > Summary Operations
41202#S270	CAT-MUL	193845/21(193866)	-0.119400511	-0.809149901	0.263843818	0.645049839	LOGISTIC-BINARY	Diagnoses - main ICD10: S27.0 Traumatic pneumothorax		100091	Health-related outcomes	2000	Hospital inpatient	2002	Summary Diagnoses	2002	Health-related outcomes > Hospital inpatient > Summary Diagnoses
41202#K661	CAT-MUL	193851/15(193866)	0.091772483	-0.42806381	0.390477476	0.645157625	LOGISTIC-BINARY	Diagnoses - main ICD10: K66.1 Haemoperitoneum		100091	Health-related outcomes	2000	Hospital inpatient	2002	Summary Diagnoses	2002	Health-related outcomes > Hospital inpatient > Summary Diagnoses
6145#Death of a spouse or partner	CAT-MUL	190910/2907(193817)	0.008081634	-0.027052441	0.04177045	0.645183278	LOGISTIC-BINARY	Illness, injury, bereavement, stress in last 2 years		100000	Assessment Centre	100025	Touchscreen	100059	Psychosocial factors	100060	Assessment Centre > Touchscreen > Psychosocial factors > Mental health
41272#B223	CAT-MUL	193743/123(193866)	0.037528836	-0.139909973	0.181843486	0.645232256	LOGISTIC-BINARY	Operative procedures - OPCS4: B22.3 Unilateral adrenalectomy		100091	Health-related outcomes	2000	Hospital inpatient	2005	Summary Operations	2005	Health-related outcomes > Hospital inpatient > Summary Operations
41204#K591	CAT-MUL	193822/44(193866)	0.058321589	-0.236058739	0.269367425	0.645273359	LOGISTIC-BINARY	Diagnoses - secondary ICD10: K59.1 Functional diarrhoea		100091	Health-related outcomes	2000	Hospital inpatient	2002	Summary Diagnoses	2002	Health-related outcomes > Hospital inpatient > Summary Diagnoses
41270#C211	CAT-MUL	193798/68(193866)	-0.060715019	-0.363853937	0.161550413	0.645322012	LOGISTIC-BINARY	Diagnoses - ICD10: C21.1 Anal canal		100091	Health-related outcomes	2000	Hospital inpatient	2002	Summary Diagnoses	2002	Health-related outcomes > Hospital inpatient > Summary Diagnoses
41270#E221	CAT-MUL	193825/41(193866)	0.070299476	-0.290135666	0.32215488	0.645332409	LOGISTIC-BINARY	Diagnoses - ICD10: E22.1 Hyperprolactinaemia		100091	Health-related outcomes	2000	Hospital inpatient	2002	Summary Diagnoses	2002	Health-related outcomes > Hospital inpatient > Summary Diagnoses
41204#J111	CAT-MUL	193820/46(193866)	-0.076742387	-0.474914744	0.195224114	0.645374495	LOGISTIC-BINARY	Diagnoses - secondary ICD10: J11.1 Influenza with other respiratory manifestations, virus not identified		100091	Health-related outcomes	2000	Hospital inpatient	2002	Summary Diagnoses	2002	Health-related outcomes > Hospital inpatient > Summary Diagnoses
41204#Y099	CAT-MUL	193849/17(193866)	-0.162488769	-1.17259647	0.328445282	0.645440911	LOGISTIC-BINARY	Diagnoses - secondary ICD10: Y09.9 Unspecified place		100091	Health-related outcomes	2000	Hospital inpatient	2002	Summary Diagnoses	2002	Health-related outcomes > Hospital inpatient > Summary Diagnoses
41200#J486	CAT-MUL	193814/52(193866)	-0.067798002	-0.413676042	0.175632018	0.645441767	LOGISTIC-BINARY	Operative procedures - main OPCS4: J48.6 Percutaneous transhepatic biliary drainage single		100091	Health-related outcomes	2000	Hospital inpatient	2005	Summary Operations	2005	Health-related outcomes > Hospital inpatient > Summary Operations
40006#D059	CAT-MUL	193791/75(193866)	-0.056925608	-0.339381171	0.153135135	0.64546001	LOGISTIC-BINARY	Type of cancer: ICD10: D05.9 Carcinoma in situ of breast, unspecified		100091	Health-related outcomes	100092	Cancer register	100092	Cancer register	100092	Health-related outcomes > Cancer register
22601#91493353	CAT-MUL	48166/99(48265)	-0.052776541	-0.309885118	0.14548056	0.645480434	LOGISTIC-BINARY	Job coding: sales room assistant, wine merchant's cellar man; order/stock filler, stock/store keeper; lorry/warehouse loader/checker/weigher, goods porter, customs attendant		100089	Online follow-up	123	Work environment	130	Employment history	130	Online follow-up > Work environment > Employment history
20002#1162	CAT-MUL	190683/3140(193823)	0.007905607	-0.026463675	0.040924635	0.645501633	LOGISTIC-BINARY	Non-cancer illness code, self-reported: cholelithiasis/gall stones		100000	Assessment Centre	100071	Verbal interview	100074	Medical conditions	100074	Assessment Centre > Verbal interview > Medical conditions
41200#T542	CAT-MUL	193854/12(193866)	0.103239251	-0.499751658	0.432392934	0.645510044	LOGISTIC-BINARY	Operative procedures - main OPCS4: T54.2 Division of plantar fascia		100091	Health-related outcomes	2000	Hospital inpatient	2005	Summary Operations	2005	Health-related outcomes > Hospital inpatient > Summary Operations
41270#R54	CAT-MUL	193011/855(193866)	-0.01421568	-0.077227204	0.044053588	0.645550152	LOGISTIC-BINARY	Diagnoses - ICD10: R54 Senility		100091	Health-related outcomes	2000	Hospital inpatient	2002	Summary Diagnoses	2002	Health-related outcomes > Hospital inpatient > Summary Diagnoses
41270#I788	CAT-MUL	193844/22(193866)	-0.11322428	-0.760084848	0.255528089	0.645557233	LOGISTIC-BINARY	Diagnoses - ICD10: I78.8 Other diseases of capillaries		100091	Health-related outcomes	2000	Hospital inpatient	2002	Summary Diagnoses	2002	Health-related outcomes > Hospital inpatient > Summary Diagnoses
41272#U508	CAT-MUL	193700/166(193866)	-0.035564224	-0.202196669	0.102693653	0.645564044	LOGISTIC-BINARY	Operative procedures - OPCS4: U50.8 Other specified rehabilitation for musculoskeletal disorders		100091	Health-related outcomes	2000	Hospital inpatient	2005	Summary Operations	2005	Health-related outcomes > Hospital inpatient > Summary Operations
41210#C198	CAT-MUL	193855/11(193866)	-0.200295193	-1.566454229	0.366265156	0.645697938	LOGISTIC-BINARY	Operative procedures - secondary OPCS4: C19.8 Other specified incision of eyelid		100091	Health-related outcomes	2000	Hospital inpatient	2005	Summary Operations	2005	Health-related outcomes > Hospital inpatient > Summary Operations
41210#E368	CAT-MUL	193827/39(193866)	-0.082687046	-0.519447857	0.205545841	0.645718278	LOGISTIC-BINARY	Operative procedures - secondary OPCS4: E36.8 Other specified diagnostic endoscopic examination of larynx		100091	Health-related outcomes	2000	Hospital inpatient	2005	Summary Operations	2005	Health-related outcomes > Hospital inpatient > Summary Operations
40001#J841	CAT-MUL	193712/154(193866)	-0.033677126	-0.191646839	0.097288618	0.645910034	LOGISTIC-BINARY	Underlying (primary) cause of death: ICD10: J84.1 Other interstitial pulmonary diseases with fibrosis		100091	Health-related outcomes	100093	Death register	100093	Death register	100093	Health-related outcomes > Death register
41200#F108	CAT-MUL	193806/60(193866)	-0.067791114	-0.411472202	0.178208127	0.64591534	LOGISTIC-BINARY	Operative procedures - main OPCS4: F10.8 Other specified simple extraction of tooth		100091	Health-related outcomes	2000	Hospital inpatient	2005	Summary Operations	2005	Health-related outcomes > Hospital inpatient > Summary Operations
23219	CONTINUOUS	18451	0.003417434	-0.011162761	0.017997629	0.645935326	LINEAR	Femur wards BMD (bone mineral density) T-score (right)		100000	Assessment Centre	100003	Imaging	103	DXA assessment	125	Assessment Centre > Imaging > DXA assessment > Bone size, mineral and density by DXA
41201#W014	CAT-MUL	192877/989(193866)	-0.014237199	-0.077322625	0.044280543	0.645949436	LOGISTIC-BINARY	External causes - ICD10: W01.4 Street and highway		100091	Health-related outcomes	2000	Hospital inpatient	2002	Summary Diagnoses	2002	Health-related outcomes > Hospital inpatient > Summary Diagnoses
41270#Y576	CAT-MUL	193844/22(193866)	-0.112650241	-0.757177354	0.254948811	0.64600371	LOGISTIC-BINARY	Diagnoses - ICD10: Y57.6 Other diagnostic agents		100091	Health-related outcomes	2000	Hospital inpatient	2002	Summary Diagnoses	2002	Health-related outcomes > Hospital inpatient > Summary Diagnoses
41202#J209	CAT-MUL	193787/79(193866)	-0.055656133	-0.330297015	0.151246713	0.646027558	LOGISTIC-BINARY	Diagnoses - main ICD10: J20.9 Acute bronchitis, unspecified		100091	Health-related outcomes	2000	Hospital inpatient	2002	Summary Diagnoses	2002	Health-related outcomes > Hospital inpatient > Summary Diagnoses
41200#F222	CAT-MUL	193814/52(193866)	0.056688457	-0.227548035	0.264391327	0.646096631	LOGISTIC-BINARY	Operative procedures - main OPCS4: F22.2 Partial glossectomy		100091	Health-related outcomes	2000	Hospital inpatient	2005	Summary Operations	2005	Health-related outcomes > Hospital inpatient > Summary Operations
41229#5A9	CAT-MUL	193804/62(193866)	0.053036189	-0.208796219	0.250715917	0.646165308	LOGISTIC-BINARY	PCT responsible for patient data: BARNET PCT		100091	Health-related outcomes	2000	Hospital inpatient	2001	Summary Administration	2001	Health-related outcomes > Hospital inpatient > Summary Administration
20003#1140863244	CAT-MUL	193800/23(193823)	0.080621947	-0.353321315	0.358619086	0.646189727	LOGISTIC-BINARY	Treatment/medication code: valium 2mg tablet		100000	Assessment Centre	100071	Verbal interview	100075	Medications	100075	Assessment Centre > Verbal interview > Medications
41229#5JX	CAT-MUL	192374/1492(193866)	0.01270297	-0.042928553	0.065666082	0.646238355	LOGISTIC-BINARY	PCT responsible for patient data: BURY PCT		100091	Health-related outcomes	2000	Hospital inpatient	2001	Summary Administration	2001	Health-related outcomes > Hospital inpatient > Summary Administration
41270#H728	CAT-MUL	193794/72(193866)	-0.059347626	-0.355354357	0.159191295	0.64625243	LOGISTIC-BINARY	Diagnoses - ICD10: H72.8 Other perforations of tympanic membrane		100091	Health-related outcomes	2000	Hospital inpatient	2002	Summary Diagnoses	2002	Health-related outcomes > Hospital inpatient > Summary Diagnoses
41200#A511	CAT-MUL	193848/18(193866)	0.084908555	-0.38367124	0.37179447	0.646289478	LOGISTIC-BINARY	Operative procedures - main OPCS4: A51.1 Extirpation of lesion of meninges of spinal cord		100091	Health-related outcomes	2000	Hospital inpatient	2005	Summary Operations	2005	Health-related outcomes > Hospital inpatient > Summary Operations
41270#K900	CAT-MUL	192615/1251(193866)	0.012465561	-0.042573854	0.063984584	0.646293517	LOGISTIC-BINARY	Diagnoses - ICD10: K90.0 Coeliac disease		100091	Health-related outcomes	2000	Hospital inpatient	2002	Summary Diagnoses	2002	Health-related outcomes > Hospital inpatient > Summary Diagnoses
41272#Q491	CAT-MUL	193738/128(193866)	-0.050204884	-0.29182993	0.14156566	0.646360347	LOGISTIC-BINARY	Operative procedures - OPCS4: Q49.1 Endoscopic extirpation of lesion of ovary NEC		100091	Health-related outcomes	2000	Hospital inpatient	2005	Summary Operations	2005	Health-related outcomes > Hospital inpatient > Summary Operations
41272#X599	CAT-MUL	193757/109(193866)	0.038751838	-0.146325757	0.187241001	0.646379024	LOGISTIC-BINARY	Operative procedures - OPCS4: X59.9 Unspecified anaesthetic without surgery		100091	Health-related outcomes	2000	Hospital inpatient	2005	Summary Operations	2005	Health-related outcomes > Hospital inpatient > Summary Operations
41210#F421	CAT-MUL	193786/80(193866)	-0.055176221	-0.327659522	0.150179067	0.646436711	LOGISTIC-BINARY	Operative procedures - secondary OPCS4: F42.1 Biopsy of lesion of mouth NEC		100091	Health-related outcomes	2000	Hospital inpatient	2005	Summary Operations	2005	Health-related outcomes > Hospital inpatient > Summary Operations
41270#O682	CAT-MUL	193629/237(193866)	-0.038104896	-0.215133537	0.112495476	0.646485662	LOGISTIC-BINARY	Diagnoses - ICD10: O68.2 Labour and delivery complicated by foetal heart rate anomaly with meconium in amniotic fluid		100091	Health-related outcomes	2000	Hospital inpatient	2002	Summary Diagnoses	2002	Health-related outcomes > Hospital inpatient > Summary Diagnoses
41210#L704	CAT-MUL	193853/13(193866)	-0.160163453	-1.18223893	0.319561557	0.646488619	LOGISTIC-BINARY	Operative procedures - secondary OPCS4: L70.4 Open cannulation of artery		100091	Health-related outcomes	2000	Hospital inpatient	2005	Summary Operations	2005	Health-related outcomes > Hospital inpatient > Summary Operations
41272#L704	CAT-MUL	193853/13(193866)	-0.160163453	-1.18223893	0.319561557	0.646488619	LOGISTIC-BINARY	Operative procedures - OPCS4: L70.4 Open cannulation of artery		100091	Health-related outcomes	2000	Hospital inpatient	2005	Summary Operations	2005	Health-related outcomes > Hospital inpatient > Summary Operations
41200#J121	CAT-MUL	193801/65(193866)	0.048661042	-0.191220601	0.229721476	0.646547681	LOGISTIC-BINARY	Operative procedures - main OPCS4: J12.1 Percutaneous drainage of liver		100091	Health-related outcomes	2000	Hospital inpatient	2005	Summary Operations	2005	Health-related outcomes > Hospital inpatient > Summary Operations
41270#H001	CAT-MUL	192883/983(193866)	-0.015058857	-0.082013543	0.046854161	0.646563617	LOGISTIC-BINARY	Diagnoses - ICD10: H00.1 Chalazion		100091	Health-related outcomes	2000	Hospital inpatient	2002	Summary Diagnoses	2002	Health-related outcomes > Hospital inpatient > Summary Diagnoses
41270#L303	CAT-MUL	193852/14(193866)	0.098310551	-0.468182231	0.415900802	0.646596391	LOGISTIC-BINARY	Diagnoses - ICD10: L30.3 Infective dermatitis		100091	Health-related outcomes	2000	Hospital inpatient	2002	Summary Diagnoses	2002	Health-related outcomes > Hospital inpatient > Summary Diagnoses
41270#W550	CAT-MUL	193790/76(193866)	0.047538154	-0.184922039	0.226142855	0.646619925	LOGISTIC-BINARY	Diagnoses - ICD10: W55.0 Home		100091	Health-related outcomes	2000	Hospital inpatient	2002	Summary Diagnoses	2002	Health-related outcomes > Hospital inpatient > Summary Diagnoses
41270#N852	CAT-MUL	193249/617(193866)	0.019167641	-0.06685186	0.097342133	0.646660422	LOGISTIC-BINARY	Diagnoses - ICD10: N85.2 Hypertrophy of uterus		100091	Health-related outcomes	2000	Hospital inpatient	2002	Summary Diagnoses	2002	Health-related outcomes > Hospital inpatient > Summary Diagnoses
41204#O872	CAT-MUL	193841/25(193866)	0.093634956	-0.411699713	0.422382494	0.646702907	LOGISTIC-BINARY	Diagnoses - secondary ICD10: O87.2 Haemorrhoids in the puerperium		100091	Health-related outcomes	2000	Hospital inpatient	2002	Summary Diagnoses	2002	Health-related outcomes > Hospital inpatient > Summary Diagnoses
40002#J459	CAT-MUL	193817/49(193866)	0.053658888	-0.21591785	0.250278263	0.646708403	LOGISTIC-BINARY	Contributory (secondary) causes of death: ICD10: J45.9 Asthma, unspecified		100091	Health-related outcomes	100093	Death register	100093	Death register	100093	Health-related outcomes > Death register
41202#M4854	CAT-MUL	193827/39(193866)	-0.074816985	-0.46612513	0.190010562	0.646712483	LOGISTIC-BINARY	Diagnoses - main ICD10: M48.54 Collapsed vertebra, not elsewhere classified (Thoracic region)		100091	Health-related outcomes	2000	Hospital inpatient	2002	Summary Diagnoses	2002	Health-related outcomes > Hospital inpatient > Summary Diagnoses
41270#I870	CAT-MUL	193856/10(193866)	-0.203320476	-1.617808963	0.362729832	0.646807171	LOGISTIC-BINARY	Diagnoses - ICD10: I87.0 Postphlebitic syndrome		100091	Health-related outcomes	2000	Hospital inpatient	2002	Summary Diagnoses	2002	Health-related outcomes > Hospital inpatient > Summary Diagnoses
20003#1141179974	CAT-MUL	193618/205(193823)	0.027858538	-0.101245154	0.138039611	0.646813473	LOGISTIC-BINARY	Treatment/medication code: cozaar 25mg tablet		100000	Assessment Centre	100071	Verbal interview	100075	Medications	100075	Assessment Centre > Verbal interview > Medications
20439	CAT-SIN	36191	0.004831001	-0.015834318	0.025496321	0.646814524	ORDERED-LOGISTIC	Frequency of depressed days during worst episode of depression		100089	Online follow-up	136	Mental health	138	Depression	138	Online follow-up > Mental health > Depression
41210#M025	CAT-MUL	193843/23(193866)	0.079048137	-0.349261351	0.350209076	0.646850324	LOGISTIC-BINARY	Operative procedures - secondary OPCS4: M02.5 Nephrectomy NEC		100091	Health-related outcomes	2000	Hospital inpatient	2005	Summary Operations	2005	Health-related outcomes > Hospital inpatient > Summary Operations
41202#K803	CAT-MUL	193709/157(193866)	-0.036444615	-0.208655105	0.105096641	0.646869907	LOGISTIC-BINARY	Diagnoses - main ICD10: K80.3 Calculus of bile duct with cholangitis		100091	Health-related outcomes	2000	Hospital inpatient	2002	Summary Diagnoses	2002	Health-related outcomes > Hospital inpatient > Summary Diagnoses
22617#7112	CAT-MUL	47786/479(48265)	0.020921769	-0.07356797	0.105881002	0.646899537	LOGISTIC-BINARY	Job code - historical: Retail cashiers and check-out operators		100089	Online follow-up	123	Work environment	130	Employment history	130	Online follow-up > Work environment > Employment history
23120	CONTINUOUS	190422	-0.001019988	-0.005385021	0.003345045	0.646958483	LINEAR	Arm fat mass (right)		100000	Assessment Centre	100006	Physical measures	100008	Anthropometry	100009	Assessment Centre > Physical measures > Anthropometry > Body composition by impedance
41270#T202	CAT-MUL	193850/16(193866)	0.098545043	-0.467496334	0.415516928	0.646987907	LOGISTIC-BINARY	Diagnoses - ICD10: T20.2 Burn of second degree of head and neck		100091	Health-related outcomes	2000	Hospital inpatient	2002	Summary Diagnoses	2002	Health-related outcomes > Hospital inpatient > Summary Diagnoses
41202#I952	CAT-MUL	193784/82(193866)	0.042171438	-0.162600158	0.201699341	0.646995268	LOGISTIC-BINARY	Diagnoses - main ICD10: I95.2 Hypotension due to drugs		100091	Health-related outcomes	2000	Hospital inpatient	2002	Summary Diagnoses	2002	Health-related outcomes > Hospital inpatient > Summary Diagnoses
41271#6179	CAT-MUL	193830/36(193866)	-0.088985237	-0.563186154	0.225275997	0.647146169	LOGISTIC-BINARY	Diagnoses - ICD9: 6179 Endometriosis, site unspecified		100091	Health-related outcomes	2000	Hospital inpatient	2002	Summary Diagnoses	2002	Health-related outcomes > Hospital inpatient > Summary Diagnoses
41202#C55	CAT-MUL	193787/79(193866)	-0.056336401	-0.334917159	0.154540022	0.64714758	LOGISTIC-BINARY	Diagnoses - main ICD10: C55 Malignant neoplasm of uterus, part unspecified		100091	Health-related outcomes	2000	Hospital inpatient	2002	Summary Diagnoses	2002	Health-related outcomes > Hospital inpatient > Summary Diagnoses
41210#Z408	CAT-MUL	193846/20(193866)	-0.12295701	-0.843560619	0.274077539	0.647155042	LOGISTIC-BINARY	Operative procedures - secondary OPCS4: Z40.8 Specified vascular tissue NEC		100091	Health-related outcomes	2000	Hospital inpatient	2005	Summary Operations	2005	Health-related outcomes > Hospital inpatient > Summary Operations
41272#Z408	CAT-MUL	193846/20(193866)	-0.12295701	-0.843560619	0.274077539	0.647155042	LOGISTIC-BINARY	Operative procedures - OPCS4: Z40.8 Specified vascular tissue NEC		100091	Health-related outcomes	2000	Hospital inpatient	2005	Summary Operations	2005	Health-related outcomes > Hospital inpatient > Summary Operations
41270#A408	CAT-MUL	193785/81(193866)	0.04338775	-0.167654149	0.20744339	0.64716546	LOGISTIC-BINARY	Diagnoses - ICD10: A40.8 Other streptococcal septicaemia		100091	Health-related outcomes	2000	Hospital inpatient	2002	Summary Diagnoses	2002	Health-related outcomes > Hospital inpatient > Summary Diagnoses
41270#R682	CAT-MUL	193841/25(193866)	0.074446113	-0.324087773	0.332444949	0.647294676	LOGISTIC-BINARY	Diagnoses - ICD10: R68.2 Dry mouth, unspecified		100091	Health-related outcomes	2000	Hospital inpatient	2002	Summary Diagnoses	2002	Health-related outcomes > Hospital inpatient > Summary Diagnoses
41270#M2331	CAT-MUL	193826/40(193866)	0.066237211	-0.275900131	0.303220948	0.647362057	LOGISTIC-BINARY	Diagnoses - ICD10: M23.31 Other meniscus derangements (Anterior cruciate ligament or Anterior horn of medial meniscus)		100091	Health-related outcomes	2000	Hospital inpatient	2002	Summary Diagnoses	2002	Health-related outcomes > Hospital inpatient > Summary Diagnoses
41210#Y718	CAT-MUL	193696/170(193866)	-0.036200871	-0.207029709	0.105100031	0.647420596	LOGISTIC-BINARY	Operative procedures - secondary OPCS4: Y71.8 Other specified late operations NOC		100091	Health-related outcomes	2000	Hospital inpatient	2005	Summary Operations	2005	Health-related outcomes > Hospital inpatient > Summary Operations
41272#Y718	CAT-MUL	193696/170(193866)	-0.036200871	-0.207029709	0.105100031	0.647420596	LOGISTIC-BINARY	Operative procedures - OPCS4: Y71.8 Other specified late operations NOC		100091	Health-related outcomes	2000	Hospital inpatient	2005	Summary Operations	2005	Health-related outcomes > Hospital inpatient > Summary Operations
41270#K508	CAT-MUL	193763/103(193866)	0.043002971	-0.164216905	0.207596896	0.647445787	LOGISTIC-BINARY	Diagnoses - ICD10: K50.8 Other Crohn's disease		100091	Health-related outcomes	2000	Hospital inpatient	2002	Summary Diagnoses	2002	Health-related outcomes > Hospital inpatient > Summary Diagnoses
41270#M150	CAT-MUL	193522/344(193866)	0.02195783	-0.078103069	0.110579895	0.647451926	LOGISTIC-BINARY	Diagnoses - ICD10: M15.0 Primary generalised (osteo)arthrosis		100091	Health-related outcomes	2000	Hospital inpatient	2002	Summary Diagnoses	2002	Health-related outcomes > Hospital inpatient > Summary Diagnoses
41270#T825	CAT-MUL	193643/223(193866)	-0.03071675	-0.173783042	0.090716107	0.647509544	LOGISTIC-BINARY	Diagnoses - ICD10: T82.5 Mechanical complication of other cardiac and vascular devices and implants		100091	Health-related outcomes	2000	Hospital inpatient	2002	Summary Diagnoses	2002	Health-related outcomes > Hospital inpatient > Summary Diagnoses
41270#H920	CAT-MUL	193674/192(193866)	-0.035051376	-0.199795456	0.10249947	0.647656572	LOGISTIC-BINARY	Diagnoses - ICD10: H92.0 Otalgia		100091	Health-related outcomes	2000	Hospital inpatient	2002	Summary Diagnoses	2002	Health-related outcomes > Hospital inpatient > Summary Diagnoses
25692	CONTINUOUS	18326	0.003506114	-0.011531174	0.018543402	0.647663514	LINEAR	Weighted-mean OD in tract inferior longitudinal fasciculus (right)		100000	Assessment Centre	100003	Imaging	100	Brain MRI	135	Assessment Centre > Imaging > Brain MRI > Diffusion brain MRI > dMRI weighted means
90091	CONTINUOUS	42230	0.002197255	-0.007226573	0.011621082	0.647675365	LINEAR	No-wear time bias adjusted acceleration maximum		100088	Additional exposures	1008	Physical activity measurement	1009	Acceleration averages	1009	Additional exposures > Physical activity measurement > Acceleration averages
41272#T711	CAT-MUL	193790/76(193866)	-0.056815877	-0.339684953	0.154765056	0.647705955	LOGISTIC-BINARY	Operative procedures - OPCS4: T71.1 Tenosynovectomy		100091	Health-related outcomes	2000	Hospital inpatient	2005	Summary Operations	2005	Health-related outcomes > Hospital inpatient > Summary Operations
20003#1140910436	CAT-MUL	193810/13(193823)	0.116008744	-0.568337346	0.492418331	0.647834387	LOGISTIC-BINARY	Treatment/medication code: feso4 - ferrous sulphate		100000	Assessment Centre	100071	Verbal interview	100075	Medications	100075	Assessment Centre > Verbal interview > Medications
41202#M2536	CAT-MUL	193846/20(193866)	0.089581669	-0.409284567	0.391012251	0.647898094	LOGISTIC-BINARY	Diagnoses - main ICD10: M25.36 Other instability of joint (Lower leg)		100091	Health-related outcomes	2000	Hospital inpatient	2002	Summary Diagnoses	2002	Health-related outcomes > Hospital inpatient > Summary Diagnoses
41204#M332	CAT-MUL	193847/19(193866)	-0.122427475	-0.844778749	0.269970033	0.647907762	LOGISTIC-BINARY	Diagnoses - secondary ICD10: M33.2 Polymyositis		100091	Health-related outcomes	2000	Hospital inpatient	2002	Summary Diagnoses	2002	Health-related outcomes > Hospital inpatient > Summary Diagnoses
41200#C592	CAT-MUL	193847/19(193866)	-0.121722153	-0.84010508	0.270957106	0.647996097	LOGISTIC-BINARY	Operative procedures - main OPCS4: C59.2 Surgical iridectomy		100091	Health-related outcomes	2000	Hospital inpatient	2005	Summary Operations	2005	Health-related outcomes > Hospital inpatient > Summary Operations
20003#1140872236	CAT-MUL	193809/14(193823)	0.100886802	-0.485634101	0.428813027	0.648016048	LOGISTIC-BINARY	Treatment/medication code: neurontin 100mg capsule		100000	Assessment Centre	100071	Verbal interview	100075	Medications	100075	Assessment Centre > Verbal interview > Medications
23222	CONTINUOUS	7893	0.003353672	-0.011047	0.017754344	0.64803403	LINEAR	Arm BMC (bone mineral content) (right)		100000	Assessment Centre	100003	Imaging	103	DXA assessment	125	Assessment Centre > Imaging > DXA assessment > Bone size, mineral and density by DXA
41200#A081	CAT-MUL	193829/37(193866)	-0.083666303	-0.53142161	0.208678977	0.648078476	LOGISTIC-BINARY	Operative procedures - main OPCS4: A08.1 Biopsy of lesion of tissue of frontal lobe of brain NEC		100091	Health-related outcomes	2000	Hospital inpatient	2005	Summary Operations	2005	Health-related outcomes > Hospital inpatient > Summary Operations
41200#K302	CAT-MUL	193837/29(193866)	0.067421071	-0.288298708	0.306049091	0.64810002	LOGISTIC-BINARY	Operative procedures - main OPCS4: K30.2 Revision of plastic repair of aortic valve		100091	Health-related outcomes	2000	Hospital inpatient	2005	Summary Operations	2005	Health-related outcomes > Hospital inpatient > Summary Operations
30897	CONTINUOUS	183846	-0.000898572	-0.004757865	0.002960722	0.648140535	LINEAR	Estimated sample dilution factor		100078	Biological samples	100079	Blood assays	100080	Blood biochemistry	18518	Biological samples > Blood assays > Blood biochemistry > Blood biochemistry processing
41270#Z000	CAT-MUL	193653/213(193866)	-0.033280735	-0.189211527	0.098092184	0.648188953	LOGISTIC-BINARY	Diagnoses - ICD10: Z00.0 General medical examination		100091	Health-related outcomes	2000	Hospital inpatient	2002	Summary Diagnoses	2002	Health-related outcomes > Hospital inpatient > Summary Diagnoses
25821	CONTINUOUS	19540	0.003345572	-0.011026205	0.01771735	0.64819105	LINEAR	Volume of grey matter in Supramarginal Gyrus, posterior division (right)		1101	Assessment Centre		Imaging		Imaging	1101	Assessment Centre > Imaging > Brain MRI > T1 structural brain MRI > Regional grey matter volumes (FAST)
41204#N814	CAT-MUL	193711/155(193866)	0.033958631	-0.126170076	0.167377389	0.648289585	LOGISTIC-BINARY	Diagnoses - secondary ICD10: N81.4 Uterovaginal prolapse, unspecified		100091	Health-related outcomes	2000	Hospital inpatient	2002	Summary Diagnoses	2002	Health-related outcomes > Hospital inpatient > Summary Diagnoses
41272#T799	CAT-MUL	193816/50(193866)	-0.072684439	-0.450306549	0.18876497	0.648381232	LOGISTIC-BINARY	Operative procedures - OPCS4: T79.9 Unspecified repair of muscle		100091	Health-related outcomes	2000	Hospital inpatient	2005	Summary Operations	2005	Health-related outcomes > Hospital inpatient > Summary Operations
41270#M241	CAT-MUL	193824/42(193866)	-0.084099464	-0.532289412	0.211898151	0.648490869	LOGISTIC-BINARY	Diagnoses - ICD10: M24.1 Other articular cartilage disorders		100091	Health-related outcomes	2000	Hospital inpatient	2002	Summary Diagnoses	2002	Health-related outcomes > Hospital inpatient > Summary Diagnoses
41270#K220	CAT-MUL	193730/136(193866)	-0.040651694	-0.235507941	0.116812728	0.648584498	LOGISTIC-BINARY	Diagnoses - ICD10: K22.0 Achalasia of cardia		100091	Health-related outcomes	2000	Hospital inpatient	2002	Summary Diagnoses	2002	Health-related outcomes > Hospital inpatient > Summary Diagnoses
20111#Chronic bronchitis/emphysema	CAT-MUL	163710/4085(167795)	0.006776974	-0.02289472	0.035428813	0.648675941	LOGISTIC-BINARY	Illnesses of siblings		100000	Assessment Centre	100025	Touchscreen	100034	Family history	100034	Assessment Centre > Touchscreen > Family history
41270#R253	CAT-MUL	193787/79(193866)	-0.054406087	-0.32491206	0.149530996	0.648738482	LOGISTIC-BINARY	Diagnoses - ICD10: R25.3 Fasciculation		100091	Health-related outcomes	2000	Hospital inpatient	2002	Summary Diagnoses	2002	Health-related outcomes > Hospital inpatient > Summary Diagnoses
41270#K121	CAT-MUL	193528/338(193866)	0.02326521	-0.083461274	0.117291506	0.648744471	LOGISTIC-BINARY	Diagnoses - ICD10: K12.1 Other forms of stomatitis		100091	Health-related outcomes	2000	Hospital inpatient	2002	Summary Diagnoses	2002	Health-related outcomes > Hospital inpatient > Summary Diagnoses
41270#M6585	CAT-MUL	193856/10(193866)	-0.209888534	-1.685095982	0.387970941	0.648814056	LOGISTIC-BINARY	Diagnoses - ICD10: M65.85 Other synovitis and tenosynovitis (Pelvic region and thigh)		100091	Health-related outcomes	2000	Hospital inpatient	2002	Summary Diagnoses	2002	Health-related outcomes > Hospital inpatient > Summary Diagnoses
41210#T141	CAT-MUL	193851/15(193866)	-0.140237141	-1.006299731	0.297056309	0.648846848	LOGISTIC-BINARY	Operative procedures - secondary OPCS4: T14.1 Percutaneous biopsy of lesion of pleura		100091	Health-related outcomes	2000	Hospital inpatient	2005	Summary Operations	2005	Health-related outcomes > Hospital inpatient > Summary Operations
41271#6268	CAT-MUL	193756/110(193866)	0.038340498	-0.143264213	0.189664278	0.648950342	LOGISTIC-BINARY	Diagnoses - ICD9: 6268 Other spec. menstrual disorders, abnormal female genital tract bleeding		100091	Health-related outcomes	2000	Hospital inpatient	2002	Summary Diagnoses	2002	Health-related outcomes > Hospital inpatient > Summary Diagnoses
41256#6512	CAT-MUL	193687/179(193866)	-0.032990466	-0.189267266	0.096455517	0.648970554	LOGISTIC-BINARY	Operative procedures - main OPCS3: 651.2 Ligation or vasectomy of vas deferens : vasectomy		100091	Health-related outcomes	2000	Hospital inpatient	2005	Summary Operations	2005	Health-related outcomes > Hospital inpatient > Summary Operations
41204#Z934	CAT-MUL	193699/167(193866)	0.031290761	-0.116054862	0.154822368	0.649027	LOGISTIC-BINARY	Diagnoses - secondary ICD10: Z93.4 Other artificial openings of gastro-intestinal tract status		100091	Health-related outcomes	2000	Hospital inpatient	2002	Summary Diagnoses	2002	Health-related outcomes > Hospital inpatient > Summary Diagnoses
41270#Z934	CAT-MUL	193699/167(193866)	0.031290761	-0.116054862	0.154822368	0.649027	LOGISTIC-BINARY	Diagnoses - ICD10: Z93.4 Other artificial openings of gastro-intestinal tract status		100091	Health-related outcomes	2000	Hospital inpatient	2002	Summary Diagnoses	2002	Health-related outcomes > Hospital inpatient > Summary Diagnoses
41270#M779	CAT-MUL	193822/44(193866)	0.059240766	-0.244496877	0.274997965	0.649085377	LOGISTIC-BINARY	Diagnoses - ICD10: M77.9 Enthesopathy, unspecified		100091	Health-related outcomes	2000	Hospital inpatient	2002	Summary Diagnoses	2002	Health-related outcomes > Hospital inpatient > Summary Diagnoses
41204#M2335	CAT-MUL	193853/13(193866)	-0.165379804	-1.238866843	0.333130945	0.649091874	LOGISTIC-BINARY	Diagnoses - secondary ICD10: M23.35 Other meniscus derangements (Posterior horn of lateral meniscus)		100091	Health-related outcomes	2000	Hospital inpatient	2002	Summary Diagnoses	2002	Health-related outcomes > Hospital inpatient > Summary Diagnoses
41200#H564	CAT-MUL	193808/58(193866)	-0.069262217	-0.425978798	0.183015219	0.649102774	LOGISTIC-BINARY	Operative procedures - main OPCS4: H56.4 Excision of anal fissure		100091	Health-related outcomes	2000	Hospital inpatient	2005	Summary Operations	2005	Health-related outcomes > Hospital inpatient > Summary Operations
41204#R779	CAT-MUL	193840/26(193866)	-0.099128504	-0.654531255	0.236506573	0.649119741	LOGISTIC-BINARY	Diagnoses - secondary ICD10: R77.9 Abnormality of plasma protein, unspecified		100091	Health-related outcomes	2000	Hospital inpatient	2002	Summary Diagnoses	2002	Health-related outcomes > Hospital inpatient > Summary Diagnoses
41200#T462	CAT-MUL	193200/666(193866)	0.016335958	-0.05732686	0.083655143	0.64923215	LOGISTIC-BINARY	Operative procedures - main OPCS4: T46.2 Drainage of ascites NEC		100091	Health-related outcomes	2000	Hospital inpatient	2005	Summary Operations	2005	Health-related outcomes > Hospital inpatient > Summary Operations
23560	CONTINUOUS	46747	0.00183895	-0.006086381	0.009764281	0.649261729	LINEAR	Phospholipids in Large HDL		220	Biological samples		Blood assays		Blood assays	220	Biological samples > Blood assays > NMR metabolomics
41200#C828	CAT-MUL	193819/47(193866)	-0.068417887	-0.423345867	0.178154165	0.649279035	LOGISTIC-BINARY	Operative procedures - main OPCS4: C82.8 Other specified destruction of lesion of retina		100091	Health-related outcomes	2000	Hospital inpatient	2005	Summary Operations	2005	Health-related outcomes > Hospital inpatient > Summary Operations
41202#M7138	CAT-MUL	193847/19(193866)	-0.129408598	-0.904460848	0.284845754	0.649312492	LOGISTIC-BINARY	Diagnoses - main ICD10: M71.38 Other bursal cyst (Other)		100091	Health-related outcomes	2000	Hospital inpatient	2002	Summary Diagnoses	2002	Health-related outcomes > Hospital inpatient > Summary Diagnoses
41270#H043	CAT-MUL	193816/50(193866)	0.055864477	-0.227581683	0.261931535	0.649335716	LOGISTIC-BINARY	Diagnoses - ICD10: H04.3 Acute and unspecified inflammation of lachrymal passages		100091	Health-related outcomes	2000	Hospital inpatient	2002	Summary Diagnoses	2002	Health-related outcomes > Hospital inpatient > Summary Diagnoses
20003#1140874360	CAT-MUL	193812/11(193823)	0.101990797	-0.506912344	0.424236826	0.649348131	LOGISTIC-BINARY	Treatment/medication code: nystatin		100000	Assessment Centre	100071	Verbal interview	100075	Medications	100075	Assessment Centre > Verbal interview > Medications
41270#O922	CAT-MUL	193847/19(193866)	0.110617385	-0.512247796	0.494951742	0.649354102	LOGISTIC-BINARY	Diagnoses - ICD10: O92.2 Other and unspecified disorders of breast associated with childbirth		100091	Health-related outcomes	2000	Hospital inpatient	2002	Summary Diagnoses	2002	Health-related outcomes > Hospital inpatient > Summary Diagnoses
23037	INTEGER	3713	0.007179978	-0.023791362	0.038151318	0.649480798	LINEAR	PorB antigen for Chlamydia trachomatis		100078	Biological samples	100079	Blood assays	100080	Infectious Diseases	1307	Biological samples > Blood assays > Infectious Diseases > Infectious Disease Antigens
41270#S324	CAT-MUL	193843/23(193866)	-0.108308661	-0.729061346	0.022203153	0.649519857	LOGISTIC-BINARY	Diagnoses - ICD10: S32.4 Fracture of acetabulum		100091	Health-related outcomes	2000	Hospital inpatient	2002	Summary Diagnoses	2002	Health-related outcomes > Hospital inpatient > Summary Diagnoses
20003#1140867244	CAT-MUL	193800/23(193823)	-0.113686931	-0.7696594	0.263380762	0.64954294	LOGISTIC-BINARY	Treatment/medication code: stelazine 1mg tablet		100000	Assessment Centre	100071	Verbal interview	100075	Medications	100075	Assessment Centre > Verbal interview > Medications
41202#N61	CAT-MUL	193634/232(193866)	-0.032836658	-0.186826518	0.097845749	0.649575996	LOGISTIC-BINARY	Diagnoses - main ICD10: N61 Inflammatory disorders of breast		100091	Health-related outcomes	2000	Hospital inpatient	2002	Summary Diagnoses	2002	Health-related outcomes > Hospital inpatient > Summary Diagnoses
23031	INTEGER	3713	-0.007176623	-0.038144281	0.023791035	0.649594744	LINEAR	E7 antigen for Human Papillomavirus type-16		100078	Biological samples	100079	Blood assays	100080	Infectious Diseases	1307	Biological samples > Blood assays > Infectious Diseases > Infectious Disease Antigens
41202#N762	CAT-MUL	193792/74(193866)	-0.059054181	-0.355991137	0.161494046	0.649649023	LOGISTIC-BINARY	Diagnoses - main ICD10: N76.2 Acute vulvitis		100091	Health-related outcomes	2000	Hospital inpatient	2002	Summary Diagnoses	2002	Health-related outcomes > Hospital inpatient > Summary Diagnoses
41201#X470	CAT-MUL	193850/16(193866)	-0.146575022	-1.059234913	0.30957648	0.64975931	LOGISTIC-BINARY	External causes - ICD10: X47.0 Home		100091	Health-related outcomes	2000	Hospital inpatient	2002	Summary Diagnoses	2002	Health-related outcomes > Hospital inpatient > Summary Diagnoses
41210#Z069	CAT-MUL	193852/14(193866)	0.097704821	-0.46926589	0.420085226	0.649763079	LOGISTIC-BINARY	Operative procedures - secondary OPCS4: Z06.9 Spinal cord NEC		100091	Health-related outcomes	2000	Hospital inpatient	2005	Summary Operations	2005	Health-related outcomes > Hospital inpatient > Summary Operations
41272#Z069	CAT-MUL	193852/14(193866)	0.097704821	-0.46926589	0.420085226	0.649763079	LOGISTIC-BINARY	Operative procedures - OPCS4: Z06.9 Spinal cord NEC		100091	Health-related outcomes	2000	Hospital inpatient	2005	Summary Operations	2005	Health-related outcomes > Hospital inpatient > Summary Operations
41202#H902	CAT-MUL	193803/63(193866)	-0.065772844	-0.402406782	0.175829018	0.649763628	LOGISTIC-BINARY	Diagnoses - main ICD10: H90.2 Conductive hearing loss, unspecified		100091	Health-related outcomes	2000	Hospital inpatient	2002	Summary Diagnoses	2002	Health-related outcomes > Hospital inpatient > Summary Diagnoses
41210#X412	CAT-MUL	193833/33(193866)	0.069007871	-0.294912641	0.315719531	0.64987785	LOGISTIC-BINARY	Operative procedures - secondary OPCS4: X41.2 Removal of ambulatory peritoneal dialysis catheter		100091	Health-related outcomes	2000	Hospital inpatient	2005	Summary Operations	2005	Health-related outcomes > Hospital inpatient > Summary Operations
41201#W609	CAT-MUL	193853/13(193866)	-0.179576545	-1.373360612	0.35137448	0.649906746	LOGISTIC-BINARY	External causes - ICD10: W60.9 Unspecified place		100091	Health-related outcomes	2000	Hospital inpatient	2002	Summary Diagnoses	2002	Health-related outcomes > Hospital inpatient > Summary Diagnoses
41270#W609	CAT-MUL	193853/13(193866)	-0.179576545	-1.373360612	0.35137448	0.649906746	LOGISTIC-BINARY	Diagnoses - ICD10: W60.9 Unspecified place		100091	Health-related outcomes	2000	Hospital inpatient	2002	Summary Diagnoses	2002	Health-related outcomes > Hospital inpatient > Summary Diagnoses
41200#S158	CAT-MUL	193843/23(193866)	-0.109084203	-0.734553748	0.255789757	0.649926276	LOGISTIC-BINARY	Operative procedures - main OPCS4: S15.8 Other specified other biopsy of skin		100091	Health-related outcomes	2000	Hospital inpatient	2005	Summary Operations	2005	Health-related outcomes > Hospital inpatient > Summary Operations
41210#W889	CAT-MUL	193812/54(193866)	0.054165204	-0.219341951	0.255549391	0.649957776	LOGISTIC-BINARY	Operative procedures - secondary OPCS4: W88.9 Unspecified diagnostic endoscopic examination of other joint		100091	Health-related outcomes	2000	Hospital inpatient	2005	Summary Operations	2005	Health-related outcomes > Hospital inpatient > Summary Operations
41200#F203	CAT-MUL	193728/138(193866)	-0.040539308	-0.235561244	0.117227926	0.649964449	LOGISTIC-BINARY	Operative procedures - main OPCS4: F20.3 Biopsy of lesion of gingiva		100091	Health-related outcomes	2000	Hospital inpatient	2005	Summary Operations	2005	Health-related outcomes > Hospital inpatient > Summary Operations
20003#1140910750	CAT-MUL	193809/14(193823)	-0.151681503	-1.112303293	0.315006698	0.649971179	LOGISTIC-BINARY	Treatment/medication code: glycerol suppository		100000	Assessment Centre	100071	Verbal interview	100075	Medications	100075	Assessment Centre > Verbal interview > Medications
41202#O358	CAT-MUL	193831/35(193866)	0.082689715	-0.35233193	0.383955649	0.650020631	LOGISTIC-BINARY	Diagnoses - main ICD10: O35.8 Maternal care for other (suspected) foetal abnormality and damage		100091	Health-related outcomes	2000	Hospital inpatient	2002	Summary Diagnoses	2002	Health-related outcomes > Hospital inpatient > Summary Diagnoses
41230#5M6	CAT-MUL	192184/1682(193866)	-0.012071167	-0.065515402	0.038866584	0.650029162	LOGISTIC-BINARY	PCT where patients GP was registered: RICHMOND AND TWICKENHAM PCT		100091	Health-related outcomes	2000	Hospital inpatient	2001	Summary Administration	2001	Health-related outcomes > Hospital inpatient > Summary Administration
41272#V394	CAT-MUL	193851/15(193866)	0.096559085	-0.462298108	0.413202279	0.650037502	LOGISTIC-BINARY	Operative procedures - OPCS4: V39.4 Revisional posterior fusion of joint of lumbar spine NEC		100091	Health-related outcomes	2000	Hospital inpatient	2005	Summary Operations	2005	Health-related outcomes > Hospital inpatient > Summary Operations
41210#Z832	CAT-MUL	193582/284(193866)	-0.027262399	-0.154045456	0.082331331	0.650052392	LOGISTIC-BINARY	Operative procedures - secondary OPCS4: Z83.2 Metacarpophalangeal joint of finger		100091	Health-related outcomes	2000	Hospital inpatient	2005	Summary Operations	2005	Health-related outcomes > Hospital inpatient > Summary Operations
41272#Z832	CAT-MUL	193582/284(193866)	-0.027262399	-0.154045456	0.082331331	0.650052392	LOGISTIC-BINARY	Operative procedures - OPCS4: Z83.2 Metacarpophalangeal joint of finger		100091	Health-related outcomes	2000	Hospital inpatient	2005	Summary Operations	2005	Health-related outcomes > Hospital inpatient > Summary Operations
20001#99999	CAT-MUL	193635/188(193823)	0.031358914	-0.116372206	0.155969926	0.650121086	LOGISTIC-BINARY	Cancer code, self-reported: unclassifiable		100000	Assessment Centre	100071	Verbal interview	100074	Medical conditions	100074	Assessment Centre > Verbal interview > Medical conditions
20002#1456	CAT-MUL	192988/835(193823)	-0.015889529	-0.087507641	0.049980688	0.650135266	LOGISTIC-BINARY	Non-cancer illness code, self-reported: malabsorption/coeliac disease		100000	Assessment Centre	100071	Verbal interview	100074	Medical conditions	100074	Assessment Centre > Verbal interview > Medical conditions
41204#S7220	CAT-MUL	193856/10(193866)	0.107103953	-0.543858609	0.441202859	0.650182359	LOGISTIC-BINARY	Diagnoses - secondary ICD10: S72.20 Subtrochanteric fracture (closed)		100091	Health-related outcomes	2000	Hospital inpatient	2002	Summary Diagnoses	2002	Health-related outcomes > Hospital inpatient > Summary Diagnoses
41272#L633	CAT-MUL	193841/25(193866)	0.073792609	-0.324967218	0.331967506	0.650248731	LOGISTIC-BINARY	Operative procedures - OPCS4: L63.3 Percutaneous transluminal embolisation of femoral artery		100091	Health-related outcomes	2000	Hospital inpatient	2005	Summary Operations	2005	Health-related outcomes > Hospital inpatient > Summary Operations
41270#C435	CAT-MUL	193428/438(193866)	-0.021723039	-0.121330864	0.066894826	0.650253859	LOGISTIC-BINARY	Diagnoses - ICD10: C43.5 Malignant melanoma of trunk		100091	Health-related outcomes	2000	Hospital inpatient	2002	Summary Diagnoses	2002	Health-related outcomes > Hospital inpatient > Summary Diagnoses
41210#Y929	CAT-MUL	193813/53(193866)	-0.070191403	-0.435355733	0.184489914	0.650255801	LOGISTIC-BINARY	Operative procedures - secondary OPCS4: Y92.9 Unspecified support for preparation for radiotherapy		100091	Health-related outcomes	2000	Hospital inpatient	2005	Summary Operations	2005	Health-related outcomes > Hospital inpatient > Summary Operations
41272#Y929	CAT-MUL	193813/53(193866)	-0.070191403	-0.435355733	0.184489914	0.650255801	LOGISTIC-BINARY	Operative procedures - OPCS4: Y92.9 Unspecified support for preparation for radiotherapy		100091	Health-related outcomes	2000	Hospital inpatient	2005	Summary Operations	2005	Health-related outcomes > Hospital inpatient > Summary Operations
41204#O324	CAT-MUL	193848/18(193866)	-0.16825584	-1.238274654	0.358858149	0.650304515	LOGISTIC-BINARY	Diagnoses - secondary ICD10: O32.4 Maternal care for high head at term		100091	Health-related outcomes	2000	Hospital inpatient	2002	Summary Diagnoses	2002	Health-related outcomes > Hospital inpatient > Summary Diagnoses
41270#D136	CAT-MUL	193823/43(193866)	0.057153221	-0.235345365	0.267740037	0.650350875	LOGISTIC-BINARY	Diagnoses - ICD10: D13.6 Pancreas		100091	Health-related outcomes	2000	Hospital inpatient	2002	Summary Diagnoses	2002	Health-related outcomes > Hospital inpatient > Summary Diagnoses
41270#K052	CAT-MUL	193825/41(193866)	0.062878627	-0.263169191	0.291995209	0.650375552	LOGISTIC-BINARY	Diagnoses - ICD10: K05.2 Acute periodontitis		100091	Health-related outcomes	2000	Hospital inpatient	2002	Summary Diagnoses	2002	Health-related outcomes > Hospital inpatient > Summary Diagnoses
41270#N761	CAT-MUL	193850/16(193866)	-0.150697771	-1.095739205	0.317946698	0.650425654	LOGISTIC-BINARY	Diagnoses - ICD10: N76.1 Subacute and chronic vaginitis		100091	Health-related outcomes	2000	Hospital inpatient	2002	Summary Diagnoses	2002	Health-related outcomes > Hospital inpatient > Summary Diagnoses
41200#C855	CAT-MUL	193747/119(193866)	0.037192873	-0.14207692	0.18192011	0.650513112	LOGISTIC-BINARY	Operative procedures - main OPCS4: C85.5 Retinopexy NEC		100091	Health-related outcomes	2000	Hospital inpatient	2005	Summary Operations	2005	Health-related outcomes > Hospital inpatient > Summary Operations
41272#X508	CAT-MUL	193822/44(193866)	-0.070185364	-0.439729992	0.180575503	0.650521521	LOGISTIC-BINARY	Operative procedures - OPCS4: X50.8 Other specified external resuscitation		100091	Health-related outcomes	2000	Hospital inpatient	2005	Summary Operations	2005	Health-related outcomes > Hospital inpatient > Summary Operations
41202#L511	CAT-MUL	193855/11(193866)	-0.195899211	-1.548383777	0.368479197	0.650571204	LOGISTIC-BINARY	Diagnoses - main ICD10: L51.1 Bullous erythema multiforme		100091	Health-related outcomes	2000	Hospital inpatient	2002	Summary Diagnoses	2002	Health-related outcomes > Hospital inpatient > Summary Diagnoses
41270#C440	CAT-MUL	193572/294(193866)	0.023456369	-0.085087588	0.11854067	0.650656259	LOGISTIC-BINARY	Diagnoses - ICD10: C44.0 Skin of lip		100091	Health-related outcomes	2000	Hospital inpatient	2002	Summary Diagnoses	2002	Health-related outcomes > Hospital inpatient > Summary Diagnoses
41204#Z804	CAT-MUL	193063/803(193866)	-0.016549202	-0.091375132	0.052085329	0.650710898	LOGISTIC-BINARY	Diagnoses - secondary ICD10: Z80.4 Family history of malignant neoplasm of genital organs		100091	Health-related outcomes	2000	Hospital inpatient	2002	Summary Diagnoses	2002	Health-related outcomes > Hospital inpatient > Summary Diagnoses
41202#Q120	CAT-MUL	193841/25(193866)	0.076373239	-0.339306877	0.342749001	0.650790459	LOGISTIC-BINARY	Diagnoses - main ICD10: Q12.0 Congenital cataract		100091	Health-related outcomes	2000	Hospital inpatient	2002	Summary Diagnoses	2002	Health-related outcomes > Hospital inpatient > Summary Diagnoses
41270#S8260	CAT-MUL	193447/419(193866)	-0.022836658	-0.127913185	0.070361037	0.650843138	LOGISTIC-BINARY	Diagnoses - ICD10: S82.60 Fracture of lateral malleolus (closed)		100091	Health-related outcomes	2000	Hospital inpatient	2002	Summary Diagnoses	2002	Health-related outcomes > Hospital inpatient > Summary Diagnoses
41210#V039	CAT-MUL	193856/10(193866)	-0.177412968	-1.386797551	0.337275757	0.650890865	LOGISTIC-BINARY	Operative procedures - secondary OPCS4: V03.9 Unspecified opening of cranium		100091	Health-related outcomes	2000	Hospital inpatient	2005	Summary Operations	2005	Health-related outcomes > Hospital inpatient > Summary Operations
41200#X411	CAT-MUL	193764/102(193866)	0.03979758	-0.15354238	0.194172445	0.650956293	LOGISTIC-BINARY	Operative procedures - main OPCS4: X41.1 Insertion of ambulatory peritoneal dialysis catheter		100091	Health-related outcomes	2000	Hospital inpatient	2005	Summary Operations	2005	Health-related outcomes > Hospital inpatient > Summary Operations
41204#M1396	CAT-MUL	193148/718(193866)	-0.016504899	-0.091282732	0.051912803	0.650965359	LOGISTIC-BINARY	Diagnoses - secondary ICD10: M13.96 Arthritis, unspecified (Lower leg)		100091	Health-related outcomes	2000	Hospital inpatient	2002	Summary Diagnoses	2002	Health-related outcomes > Hospital inpatient > Summary Diagnoses
41272#L951	CAT-MUL	193440/426(193866)	0.020032975	-0.07182713	0.102106279	0.650984292	LOGISTIC-BINARY	Operative procedures - OPCS4: L95.1 Venography		100091	Health-related outcomes	2000	Hospital inpatient	2005	Summary Operations	2005	Health-related outcomes > Hospital inpatient > Summary Operations
41203#4278	CAT-MUL	193856/10(193866)	0.1059516	-0.543583796	0.441687193	0.651097222	LOGISTIC-BINARY	Diagnoses - main ICD9: 4278 Other specified cardiac dysrhythmias		100091	Health-related outcomes	2000	Hospital inpatient	2002	Summary Diagnoses	2002	Health-related outcomes > Hospital inpatient > Summary Diagnoses
41204#R80	CAT-MUL	193696/170(193866)	0.031556199	-0.118159861	0.156735046	0.651117151	LOGISTIC-BINARY	Diagnoses - secondary ICD10: R80 Isolated proteinuria		100091	Health-related outcomes	2000	Hospital inpatient	2002	Summary Diagnoses	2002	Health-related outcomes > Hospital inpatient > Summary Diagnoses
41270#K068	CAT-MUL	193729/137(193866)	0.034603002	-0.131122471	0.170795322	0.651234918	LOGISTIC-BINARY	Diagnoses - ICD10: K06.8 Other specified disorders of gingiva and edentulous alveolar ridge		100091	Health-related outcomes	2000	Hospital inpatient	2002	Summary Diagnoses	2002	Health-related outcomes > Hospital inpatient > Summary Diagnoses
41200#V058	CAT-MUL	193845/21(193866)	0.084297874	-0.385581974	0.371748309	0.651242111	LOGISTIC-BINARY	Operative procedures - main OPCS4: V05.8 Other specified other operations on cranium		100091	Health-related outcomes	2000	Hospital inpatient	2005	Summary Operations	2005	Health-related outcomes > Hospital inpatient > Summary Operations
41210#F128	CAT-MUL	193843/23(193866)	-0.12406082	-0.856077333	0.284797418	0.651316362	LOGISTIC-BINARY	Operative procedures - secondary OPCS4: F12.8 Other specified surgery on apex of tooth		100091	Health-related outcomes	2000	Hospital inpatient	2005	Summary Operations	2005	Health-related outcomes > Hospital inpatient > Summary Operations
41202#H698	CAT-MUL	193835/31(193866)	0.069336817	-0.30068662	0.316121833	0.651369701	LOGISTIC-BINARY	Diagnoses - main ICD10: H69.8 Other specified disorders of Eustachian tube		100091	Health-related outcomes	2000	Hospital inpatient	2002	Summary Diagnoses	2002	Health-related outcomes > Hospital inpatient > Summary Diagnoses
41270#O993	CAT-MUL	193832/34(193866)	-0.113410329	-0.753129133	0.279184643	0.651389854	LOGISTIC-BINARY	Diagnoses - ICD10: O99.3 Mental disorders and diseases of the nervous system complicating pregnancy, childbirth and the puerperium		100091	Health-related outcomes	2000	Hospital inpatient	2002	Summary Diagnoses	2002	Health-related outcomes > Hospital inpatient > Summary Diagnoses
41272#K342	CAT-MUL	193798/68(193866)	0.045658302	-0.181266072	0.219401462	0.651394779	LOGISTIC-BINARY	Operative procedures - OPCS4: K34.2 Annuloplasty of tricuspid valve		100091	Health-related outcomes	2000	Hospital inpatient	2005	Summary Operations	2005	Health-related outcomes > Hospital inpatient > Summary Operations
41272#A078	CAT-MUL	193849/17(193866)	0.101383544	-0.483084293	0.44227779	0.651399564	LOGISTIC-BINARY	Operative procedures - OPCS4: A07.8 Other specified other open operations on tissue of brain		100091	Health-related outcomes	2000	Hospital inpatient	2005	Summary Operations	2005	Health-related outcomes > Hospital inpatient > Summary Operations
41210#N153	CAT-MUL	193787/79(193866)	0.042911432	-0.169123184	0.206894166	0.651451366	LOGISTIC-BINARY	Operative procedures - secondary OPCS4: N15.3 Excision of lesion of epididymis		100091	Health-related outcomes	2000	Hospital inpatient	2005	Summary Operations	2005	Health-related outcomes > Hospital inpatient > Summary Operations
41202#R877	CAT-MUL	193847/19(193866)	-0.147675378	-1.062965529	0.321064634	0.651452362	LOGISTIC-BINARY	Diagnoses - main ICD10: R87.7 Abnormal histological findings		100091	Health-related outcomes	2000	Hospital inpatient	2002	Summary Diagnoses	2002	Health-related outcomes > Hospital inpatient > Summary Diagnoses
41202#M511	CAT-MUL	191823/2043(193866)	-0.010264975	-0.05601546	0.033103389	0.65145244	LOGISTIC-BINARY	Diagnoses - main ICD10: M51.1 Lumbar and other intervertebral disk disorders with radiculopathy		100091	Health-related outcomes	2000	Hospital inpatient	2002	Summary Diagnoses	2002	Health-related outcomes > Hospital inpatient > Summary Diagnoses
41200#E612	CAT-MUL	193855/11(193866)	0.116918223	-0.601145655	0.480829826	0.651452896	LOGISTIC-BINARY	Operative procedures - main OPCS4: E61.2 Open biopsy of lesion of mediastinum		100091	Health-related outcomes	2000	Hospital inpatient	2005	Summary Operations	2005	Health-related outcomes > Hospital inpatient > Summary Operations
41202#E272	CAT-MUL	193842/24(193866)	-0.113010609	-0.768504144	0.26361456	0.651542073	LOGISTIC-BINARY	Diagnoses - main ICD10: E27.2 Addisonian crisis		100091	Health-related outcomes	2000	Hospital inpatient	2002	Summary Diagnoses	2002	Health-related outcomes > Hospital inpatient > Summary Diagnoses
41270#N750	CAT-MUL	193662/204(193866)	-0.036386564	-0.038269212	-0.037079324	0.651598811	LOGISTIC-BINARY	Diagnoses - ICD10: N75.0 Cyst of Bartholin's gland		100091	Health-related outcomes	2000	Hospital inpatient	2002	Summary Diagnoses	2002	Health-related outcomes > Hospital inpatient > Summary Diagnoses
41272#E122	CAT-MUL	193844/22(193866)	-0.118642395	-0.817262371	0.271183427	0.651655568	LOGISTIC-BINARY	Operative procedures - OPCS4: E12.2 Drainage of maxillary antrum using sublabial approach		100091	Health-related outcomes	2000	Hospital inpatient	2005	Summary Operations	2005	Health-related outcomes > Hospital inpatient > Summary Operations
41270#M0737	CAT-MUL	193851/15(193866)	0.101916949	-0.49587403	0.436748222	0.65171938	LOGISTIC-BINARY	Diagnoses - ICD10: M07.37 Other psoriatic arthropathies (Ankle and foot)		100091	Health-related outcomes	2000	Hospital inpatient	2002	Summary Diagnoses	2002	Health-related outcomes > Hospital inpatient > Summary Diagnoses
41272#L434	CAT-MUL	193781/85(193866)	-0.051819535	-0.310607412	0.145063656	0.651753593	LOGISTIC-BINARY	Operative procedures - OPCS4: L43.4 Arteriography of renal artery		100091	Health-related outcomes	2000	Hospital inpatient	2005	Summary Operations	2005	Health-related outcomes > Hospital inpatient > Summary Operations
41204#H598	CAT-MUL	193824/42(193866)	-0.075679767	-0.478316877	0.196146344	0.651762194	LOGISTIC-BINARY	Diagnoses - secondary ICD10: H59.8 Other postprocedural disorders of eye and adnexa		100091	Health-related outcomes	2000	Hospital inpatient	2002	Summary Diagnoses	2002	Health-related outcomes > Hospital inpatient > Summary Diagnoses
41204#X503	CAT-MUL	193852/14(193866)	0.107514554	-0.546035314	0.447651808	0.651768985	LOGISTIC-BINARY	Diagnoses - secondary ICD10: X50.3 Sports and athletics area		100091	Health-related outcomes	2000	Hospital inpatient	2002	Summary Diagnoses	2002	Health-related outcomes > Hospital inpatient > Summary Diagnoses
41202#C505	CAT-MUL	193586/280(193866)	-0.028172629	-0.159998806	0.085684115	0.651850398	LOGISTIC-BINARY	Diagnoses - main ICD10: C50.5 Lower-outer quadrant of breast		100091	Health-related outcomes	2000	Hospital inpatient	2002	Summary Diagnoses	2002	Health-related outcomes > Hospital inpatient > Summary Diagnoses
41204#H311	CAT-MUL	193848/18(193866)	-0.119763809	-0.837013158	0.268858974	0.65187513	LOGISTIC-BINARY	Diagnoses - secondary ICD10: H31.1 Choroidal degeneration		100091	Health-related outcomes	2000	Hospital inpatient	2002	Summary Diagnoses	2002	Health-related outcomes > Hospital inpatient > Summary Diagnoses
41270#W238	CAT-MUL	193830/36(193866)	-0.087972039	-0.568405218	0.220536037	0.651883976	LOGISTIC-BINARY	Diagnoses - ICD10: W23.8 Other specified place		100091	Health-related outcomes	2000	Hospital inpatient	2002	Summary Diagnoses	2002	Health-related outcomes > Hospital inpatient > Summary Diagnoses
41200#H302	CAT-MUL	193837/29(193866)	-0.097691442	-0.645283984	0.237369315	0.651887439	LOGISTIC-BINARY	Operative procedures - main OPCS4: H30.2 Intubation of colon for pressure manometry		100091	Health-related outcomes	2000	Hospital inpatient	2005	Summary Operations	2005	Health-related outcomes > Hospital inpatient > Summary Operations
20003#1141173872	CAT-MUL	193784/39(193823)	-0.079933165	-0.509640038	0.204667248	0.651915283	LOGISTIC-BINARY	Treatment/medication code: cetraben cream		100000	Assessment Centre	100071	Verbal interview	100075	Medications	100075	Assessment Centre > Verbal interview > Medications
41248#6004	CAT-MUL	187638/449(188087)	-0.020948938	-0.116947018	0.065544919	0.65192129	LOGISTIC-BINARY	Destinations on discharge from hospital (recoded): Transfer within NHS provider: Surgical specialty		100091	Health-related outcomes	2000	Hospital inpatient	2001	Summary Administration	2001	Health-related outcomes > Hospital inpatient > Summary Administration
41200#N284	CAT-MUL	193801/65(193866)	-0.068053484	-0.419591348	0.183343462	0.651938338	LOGISTIC-BINARY	Operative procedures - main OPCS4: N28.4 Frenuloplasty of penis		100091	Health-related outcomes	2000	Hospital inpatient	2005	Summary Operations	2005	Health-related outcomes > Hospital inpatient > Summary Operations
20004#1617	CAT-MUL	193694/129(193823)	-0.037376062	-0.078047231	0.109660442	0.651985957	LOGISTIC-BINARY	Operation code: prostate biopsy		100000	Assessment Centre	100071	Verbal interview	100076	Operations	100076	Assessment Centre > Verbal interview > Operations
41204#H332	CAT-MUL	193772/94(193866)	0.040012702	-0.155517477	0.195355256	0.652064711	LOGISTIC-BINARY	Diagnoses - secondary ICD10: H33.2 Serous retinal detachment		100091	Health-related outcomes	2000	Hospital inpatient	2002	Summary Diagnoses	2002	Health-related outcomes > Hospital inpatient > Summary Diagnoses
41204#K510	CAT-MUL	193823/43(193866)	-0.076128097	-0.481605837	0.197432995	0.652097381	LOGISTIC-BINARY	Diagnoses - secondary ICD10: K51.0 Ulcerative (chronic) enterocolitis		100091	Health-related outcomes	2000	Hospital inpatient	2002	Summary Diagnoses	2002	Health-related outcomes > Hospital inpatient > Summary Diagnoses
41200#L703	CAT-MUL	193625/241(193866)	-0.030794139	-0.176140146	0.092799539	0.652144955	LOGISTIC-BINARY	Operative procedures - main OPCS4: L70.3 Ligation of artery NEC		100091	Health-related outcomes	2000	Hospital inpatient	2005	Summary Operations	2005	Health-related outcomes > Hospital inpatient > Summary Operations
41200#K622	CAT-MUL	193600/266(193866)	0.024637475	-0.090431772	0.124505895	0.652150824	LOGISTIC-BINARY	Operative procedures - main OPCS4: K62.2 Percutaneous transluminal ablation of atrial wall for atrial flutter		100091	Health-related outcomes	2000	Hospital inpatient	2005	Summary Operations	2005	Health-related outcomes > Hospital inpatient > Summary Operations
41200#W068	CAT-MUL	193188/678(193866)	0.01615454	-0.057292461	0.083380215	0.652158151	LOGISTIC-BINARY	Operative procedures - main OPCS4: W06.8 Other specified total excision of bone		100091	Health-related outcomes	2000	Hospital inpatient	2005	Summary Operations	2005	Health-related outcomes > Hospital inpatient > Summary Operations
22601#62133370	CAT-MUL	48152/113(48265)	0.041837348	-0.161761468	0.205375583	0.652170665	LOGISTIC-BINARY	Job coding: travel/tour guide		100089	Online follow-up	123	Work environment	130	Employment history	130	Online follow-up > Work environment > Employment history
41200#Q033	CAT-MUL	193720/146(193866)	-0.041026297	-0.239197939	0.120373364	0.652180337	LOGISTIC-BINARY	Operative procedures - main OPCS4: Q03.3 Cone biopsy of cervix uteri NEC		100091	Health-related outcomes	2000	Hospital inpatient	2005	Summary Operations	2005	Health-related outcomes > Hospital inpatient > Summary Operations
41210#T879	CAT-MUL	193806/60(193866)	0.049103313	-0.198314454	0.234326457	0.652282126	LOGISTIC-BINARY	Operative procedures - secondary OPCS4: T87.9 Unspecified excision or biopsy of lymph node		100091	Health-related outcomes	2000	Hospital inpatient	2005	Summary Operations	2005	Health-related outcomes > Hospital inpatient > Summary Operations
41200#G643	CAT-MUL	193824/42(193866)	-0.079271074	-0.50397205	0.204295086	0.652290016	LOGISTIC-BINARY	Operative procedures - main OPCS4: G64.3 Endoscopic insertion of tubal prosthesis into jejunum		100091	Health-related outcomes	2000	Hospital inpatient	2005	Summary Operations	2005	Health-related outcomes > Hospital inpatient > Summary Operations
41270#H045	CAT-MUL	193167/699(193866)	-0.016681567	-0.0926257	0.052709604	0.65231299	LOGISTIC-BINARY	Diagnoses - ICD10: H04.5 Stenosis and insufficiency of lachrymal passages		100091	Health-related outcomes	2000	Hospital inpatient	2002	Summary Diagnoses	2002	Health-related outcomes > Hospital inpatient > Summary Diagnoses
41270#M879	CAT-MUL	193840/26(193866)	-0.107460855	-0.724156322	0.254710347	0.652317786	LOGISTIC-BINARY	Diagnoses - ICD10: M87.9 Osteonecrosis, unspecified		100091	Health-related outcomes	2000	Hospital inpatient	2002	Summary Diagnoses	2002	Health-related outcomes > Hospital inpatient > Summary Diagnoses
41270#T781	CAT-MUL	193809/57(193866)	0.056161528	-0.22938865	0.266795364	0.652319424	LOGISTIC-BINARY	Diagnoses - ICD10: T78.1 Other adverse food reactions, not elsewhere classified		100091	Health-related outcomes	2000	Hospital inpatient	2002	Summary Diagnoses	2002	Health-related outcomes > Hospital inpatient > Summary Diagnoses
41200#Q124	CAT-MUL	193636/230(193866)	-0.033792173	-0.193912534	0.101680496	0.652395998	LOGISTIC-BINARY	Operative procedures - main OPCS4: Q12.4 Removal of intrauterine contraceptive device NEC		100091	Health-related outcomes	2000	Hospital inpatient	2005	Summary Operations	2005	Health-related outcomes > Hospital inpatient > Summary Operations
27170	CONTINUOUS	19656	0.002958111	-0.009914253	0.015830476	0.652402585	LINEAR	Area of superiortemporal (left hemisphere)		100000	Assessment Centre	100003	Imaging	100	Brain MRI	196	Assessment Centre > Imaging > Brain MRI > T1 structural brain MRI > Freesurfer DKT
41204#D132	CAT-MUL	193823/43(193866)	-0.0732074	-0.461348928	0.191393516	0.652466254	LOGISTIC-BINARY	Diagnoses - secondary ICD10: D13.2 Duodenum		100091	Health-related outcomes	2000	Hospital inpatient	2002	Summary Diagnoses	2002	Health-related outcomes > Hospital inpatient > Summary Diagnoses
41204#S431	CAT-MUL	193856/10(193866)	-0.192651583	-1.542084108	0.354196986	0.652496298	LOGISTIC-BINARY	Diagnoses - secondary ICD10: S43.1 Dislocation of acromioclavicular joint		100091	Health-related outcomes	2000	Hospital inpatient	2002	Summary Diagnoses	2002	Health-related outcomes > Hospital inpatient > Summary Diagnoses
41272#F451	CAT-MUL	193818/48(193866)	-0.072943348	-0.458333004	0.191705642	0.652512146	LOGISTIC-BINARY	Operative procedures - OPCS4: F45.1 Excision of lesion of parotid gland		100091	Health-related outcomes	2000	Hospital inpatient	2005	Summary Operations	2005	Health-related outcomes > Hospital inpatient > Summary Operations
41272#W972	CAT-MUL	193851/15(193866)	-0.145293294	-1.06440771	0.307765109	0.652514717	LOGISTIC-BINARY	Operative procedures - OPCS4: W97.2 Conversion to total prosthetic replacement of shoulder joint not using cement		100091	Health-related outcomes	2000	Hospital inpatient	2005	Summary Operations	2005	Health-related outcomes > Hospital inpatient > Summary Operations
41210#G233	CAT-MUL	193838/28(193866)	0.074914021	-0.331091677	0.340085606	0.652543176	LOGISTIC-BINARY	Operative procedures - secondary OPCS4: G23.3 Repair of oesophageal hiatus using abdominal approach		100091	Health-related outcomes	2000	Hospital inpatient	2005	Summary Operations	2005	Health-related outcomes > Hospital inpatient > Summary Operations
41200#H092	CAT-MUL	193819/47(193866)	0.054095994	-0.223892704	0.254914271	0.652553191	LOGISTIC-BINARY	Operative procedures - main OPCS4: H09.2 Left hemicolectomy and end to end anastomosis of colon to colon		100091	Health-related outcomes	2000	Hospital inpatient	2005	Summary Operations	2005	Health-related outcomes > Hospital inpatient > Summary Operations
20111#None of the above (group 2)	CAT-MUL	37277/130518(167795)	0.002612748	-0.008721835	0.014030065	0.652585038	LOGISTIC-BINARY	Illnesses of siblings		100000	Assessment Centre	100025	Touchscreen	100034	Family history	100034	Assessment Centre > Touchscreen > Family history
41202#M169	CAT-MUL	188033/5833(193866)	-0.005696711	-0.03086288	0.018755731	0.65261144	LOGISTIC-BINARY	Diagnoses - main ICD10: M16.9 Coxarthrosis, unspecified		100091	Health-related outcomes	2000	Hospital inpatient	2002	Summary Diagnoses	2002	Health-related outcomes > Hospital inpatient > Summary Diagnoses
41272#S152	CAT-MUL	193273/593(193866)	0.017205883	-0.061392971	0.0886765	0.652627154	LOGISTIC-BINARY	Operative procedures - OPCS4: S15.2 Biopsy of lesion of skin NEC		100091	Health-related outcomes	2000	Hospital inpatient	2005	Summary Operations	2005	Health-related outcomes > Hospital inpatient > Summary Operations
41272#X303	CAT-MUL	193855/11(193866)	-0.20284646	-1.621747608	0.386810368	0.652638117	LOGISTIC-BINARY	Operative procedures - OPCS4: X30.3 Injection of immune serum NEC		100091	Health-related outcomes	2000	Hospital inpatient	2005	Summary Operations	2005	Health-related outcomes > Hospital inpatient > Summary Operations
41202#R21	CAT-MUL	193519/347(193866)	0.022997769	-0.083740379	0.117095174	0.652669613	LOGISTIC-BINARY	Diagnoses - main ICD10: R21 Rash and other nonspecific skin eruption		100091	Health-related outcomes	2000	Hospital inpatient	2002	Summary Diagnoses	2002	Health-related outcomes > Hospital inpatient > Summary Diagnoses
41202#G319	CAT-MUL	193840/26(193866)	-0.099769161	-0.666999853	0.240765254	0.652686849	LOGISTIC-BINARY	Diagnoses - main ICD10: G31.9 Degenerative disease of nervous system, unspecified		100091	Health-related outcomes	2000	Hospital inpatient	2002	Summary Diagnoses	2002	Health-related outcomes > Hospital inpatient > Summary Diagnoses
41202#M8090	CAT-MUL	193837/29(193866)	-0.094367088	-0.622685772	0.232477962	0.65269444	LOGISTIC-BINARY	Diagnoses - main ICD10: M80.90 Unspecified osteoporosis with pathological fracture (Multiple sites)		100091	Health-related outcomes	2000	Hospital inpatient	2002	Summary Diagnoses	2002	Health-related outcomes > Hospital inpatient > Summary Diagnoses
41210#L192	CAT-MUL	193854/12(193866)	-0.163416578	-1.241266426	0.329526613	0.652775615	LOGISTIC-BINARY	Operative procedures - secondary OPCS4: L19.2 Replacement of aneurysmal segment of thoracic aorta by anastomosis of aorta to aorta NEC		100091	Health-related outcomes	2000	Hospital inpatient	2005	Summary Operations	2005	Health-related outcomes > Hospital inpatient > Summary Operations
41270#M358	CAT-MUL	193845/21(193866)	-0.124033874	-0.863989973	0.283559908	0.652781654	LOGISTIC-BINARY	Diagnoses - ICD10: M35.8 Other specified systemic involvement of connective tissue		100091	Health-related outcomes	2000	Hospital inpatient	2002	Summary Diagnoses	2002	Health-related outcomes > Hospital inpatient > Summary Diagnoses
41202#K614	CAT-MUL	193850/16(193866)	-0.148995232	-1.091863535	0.315213871	0.652787713	LOGISTIC-BINARY	Diagnoses - main ICD10: K61.4 Intrasphincteric abscess		100091	Health-related outcomes	2000	Hospital inpatient	2002	Summary Diagnoses	2002	Health-related outcomes > Hospital inpatient > Summary Diagnoses
41272#G701	CAT-MUL	193838/28(193866)	0.074023286	-0.327960357	0.335076199	0.652959442	LOGISTIC-BINARY	Operative procedures - OPCS4: G70.1 Excision of Meckel's diverticulum		100091	Health-related outcomes	2000	Hospital inpatient	2005	Summary Operations	2005	Health-related outcomes > Hospital inpatient > Summary Operations
20004#1296	CAT-MUL	192312/1511(193823)	0.011248666	-0.039317276	0.058828223	0.653025416	LOGISTIC-BINARY	Operation code: bone surgery/joint surgery		100000	Assessment Centre	100071	Verbal interview	100076	Operations	100076	Assessment Centre > Verbal interview > Operations
90030	CONTINUOUS	42230	0.002255321	-0.007577746	0.012088387	0.653035829	LINEAR	Average acceleration 03:00 - 03:59		100088	Additional exposures	1008	Physical activity measurement	1009	Acceleration averages	1009	Additional exposures > Physical activity measurement > Acceleration averages
20114#Breast cancer	CAT-MUL	1358/29(1387)	0.070053139	-0.289124724	0.337352017	0.65304707	LOGISTIC-BINARY	Illnesses of adopted siblings		100000	Assessment Centre	100025	Touchscreen	100034	Family history	100034	Assessment Centre > Touchscreen > Family history
41270#J101	CAT-MUL	193511/355(193866)	-0.02374096	-0.134191233	0.073402287	0.65305437	LOGISTIC-BINARY	Diagnoses - ICD10: J10.1 Influenza with other respiratory manifestations, influenza virus identified		100091	Health-related outcomes	2000	Hospital inpatient	2002	Summary Diagnoses	2002	Health-related outcomes > Hospital inpatient > Summary Diagnoses
22134	CAT-SIN	48846/448(49294)	-0.021597775	-0.121247151	0.067547378	0.653056379	LOGISTIC-BINARY	Doctor diagnosed bronchiectasis		100089	Online follow-up	123	Work environment	132	Medical information	132	Online follow-up > Work environment > Medical information
41204#J64	CAT-MUL	193855/11(193866)	0.097156708	-0.486882094	0.414818711	0.653058131	LOGISTIC-BINARY	Diagnoses - secondary ICD10: J64 Unspecified pneumoconiosis		100091	Health-related outcomes	2000	Hospital inpatient	2002	Summary Diagnoses	2002	Health-related outcomes > Hospital inpatient > Summary Diagnoses
41270#J64	CAT-MUL	193855/11(193866)	0.097156708	-0.486882094	0.414818711	0.653058131	LOGISTIC-BINARY	Diagnoses - ICD10: J64 Unspecified pneumoconiosis		100091	Health-related outcomes	2000	Hospital inpatient	2002	Summary Diagnoses	2002	Health-related outcomes > Hospital inpatient > Summary Diagnoses
41200#W264	CAT-MUL	193813/53(193866)	-0.06452326	-0.399809513	0.174033277	0.653088429	LOGISTIC-BINARY	Operative procedures - main OPCS4: W26.4 Remanipulation of fracture of bone NEC		100091	Health-related outcomes	2000	Hospital inpatient	2005	Summary Operations	2005	Health-related outcomes > Hospital inpatient > Summary Operations
41272#V068	CAT-MUL	193850/16(193866)	-0.139717438	-1.01204393	0.302938813	0.653090554	LOGISTIC-BINARY	Operative procedures - OPCS4: V06.8 Other specified excision of maxilla		100091	Health-related outcomes	2000	Hospital inpatient	2005	Summary Operations	2005	Health-related outcomes > Hospital inpatient > Summary Operations
41230#5DW	CAT-MUL	193066/800(193866)	0.016773174	-0.058801904	0.087755123	0.653112306	LOGISTIC-BINARY	PCT where patients GP was registered: OXFORD CITY PCT		100091	Health-related outcomes	2000	Hospital inpatient	2001	Summary Administration	2001	Health-related outcomes > Hospital inpatient > Summary Administration
41270#H473	CAT-MUL	193747/119(193866)	-0.040787408	-0.240156251	0.118535302	0.653135986	LOGISTIC-BINARY	Diagnoses - ICD10: H47.3 Other disorders of optic disk		100091	Health-related outcomes	2000	Hospital inpatient	2002	Summary Diagnoses	2002	Health-related outcomes > Hospital inpatient > Summary Diagnoses
41272#W391	CAT-MUL	193561/305(193866)	0.022562969	-0.082446262	0.114911291	0.653145176	LOGISTIC-BINARY	Operative procedures - OPCS4: W39.1 Primary total prosthetic replacement of hip joint NEC		100091	Health-related outcomes	2000	Hospital inpatient	2005	Summary Operations	2005	Health-related outcomes > Hospital inpatient > Summary Operations
41202#S026	CAT-MUL	193849/17(193866)	-0.142335341	-1.031346284	0.308328003	0.653282235	LOGISTIC-BINARY	Diagnoses - main ICD10: S02.6 Fracture of mandible		100091	Health-related outcomes	2000	Hospital inpatient	2002	Summary Diagnoses	2002	Health-related outcomes > Hospital inpatient > Summary Diagnoses
41200#D071	CAT-MUL	193848/18(193866)	0.08435628	-0.395153551	0.367917492	0.653283165	LOGISTIC-BINARY	Operative procedures - main OPCS4: D07.1 Irrigation of external auditory canal for removal of wax		100091	Health-related outcomes	2000	Hospital inpatient	2005	Summary Operations	2005	Health-related outcomes > Hospital inpatient > Summary Operations
41204#N709	CAT-MUL	193826/40(193866)	-0.089430094	-0.577886531	0.228904005	0.653288228	LOGISTIC-BINARY	Diagnoses - secondary ICD10: N70.9 Salpingitis and oophoritis, unspecified		100091	Health-related outcomes	2000	Hospital inpatient	2002	Summary Diagnoses	2002	Health-related outcomes > Hospital inpatient > Summary Diagnoses
41272#S273	CAT-MUL	193572/294(193866)	0.022887551	-0.083972849	0.116338399	0.653329189	LOGISTIC-BINARY	Operative procedures - OPCS4: S27.3 Random pattern local flap of skin to head or neck NEC		100091	Health-related outcomes	2000	Hospital inpatient	2005	Summary Operations	2005	Health-related outcomes > Hospital inpatient > Summary Operations
41200#W911	CAT-MUL	193849/17(193866)	0.094120105	-0.445036859	0.415965362	0.653373623	LOGISTIC-BINARY	Operative procedures - main OPCS4: W91.1 Manipulation of joint using traction NEC		100091	Health-related outcomes	2000	Hospital inpatient	2005	Summary Operations	2005	Health-related outcomes > Hospital inpatient > Summary Operations
41204#M8412	CAT-MUL	193856/10(193866)	-0.179102482	-1.40725081	0.346846105	0.65337743	LOGISTIC-BINARY	Diagnoses - secondary ICD10: M84.12 Nonunion of fracture [pseudarthrosis] (Upper arm)		100091	Health-related outcomes	2000	Hospital inpatient	2002	Summary Diagnoses	2002	Health-related outcomes > Hospital inpatient > Summary Diagnoses
41272#P258	CAT-MUL	193852/14(193866)	-0.150866584	-1.117551215	0.32050623	0.653401686	LOGISTIC-BINARY	Operative procedures - OPCS4: P25.8 Other specified other repair of vagina		100091	Health-related outcomes	2000	Hospital inpatient	2005	Summary Operations	2005	Health-related outcomes > Hospital inpatient > Summary Operations
41202#H348	CAT-MUL	193649/217(193866)	0.026540947	-0.098752031	0.133812791	0.653439733	LOGISTIC-BINARY	Diagnoses - main ICD10: H34.8 Other retinal vascular occlusions		100091	Health-related outcomes	2000	Hospital inpatient	2002	Summary Diagnoses	2002	Health-related outcomes > Hospital inpatient > Summary Diagnoses
41202#F411	CAT-MUL	193832/34(193866)	-0.09296988	-0.608953645	0.232705985	0.653450307	LOGISTIC-BINARY	Diagnoses - main ICD10: F41.1 Generalised anxiety disorder		100091	Health-related outcomes	2000	Hospital inpatient	2002	Summary Diagnoses	2002	Health-related outcomes > Hospital inpatient > Summary Diagnoses
41270#Y404	CAT-MUL	193844/22(193866)	-0.11549829	-0.79468604	0.269715659	0.65345728	LOGISTIC-BINARY	Diagnoses - ICD10: Y40.4 Tetracyclines		100091	Health-related outcomes	2000	Hospital inpatient	2002	Summary Diagnoses	2002	Health-related outcomes > Hospital inpatient > Summary Diagnoses
41210#J438	CAT-MUL	193853/13(193866)	-0.151705652	-1.139093859	0.311935148	0.653504599	LOGISTIC-BINARY	Operative procedures - secondary OPCS4: J43.8 Other specified diagnostic endoscopic retrograde examination of bile duct and pancreatic duct		100091	Health-related outcomes	2000	Hospital inpatient	2005	Summary Operations	2005	Health-related outcomes > Hospital inpatient > Summary Operations
41202#M221	CAT-MUL	193850/16(193866)	-0.164357113	-1.229158163	0.346367986	0.653514931	LOGISTIC-BINARY	Diagnoses - main ICD10: M22.1 Recurrent subluxation of patella		100091	Health-related outcomes	2000	Hospital inpatient	2002	Summary Diagnoses	2002	Health-related outcomes > Hospital inpatient > Summary Diagnoses
41270#Y654	CAT-MUL	193850/16(193866)	-0.128839508	-0.921746537	0.285585202	0.653546044	LOGISTIC-BINARY	Diagnoses - ICD10: Y65.4 Failure to introduce or to remove other tube or instrument		100091	Health-related outcomes	2000	Hospital inpatient	2002	Summary Diagnoses	2002	Health-related outcomes > Hospital inpatient > Summary Diagnoses
41270#D151	CAT-MUL	193833/33(193866)	0.064337309	-0.27783472	0.297154267	0.653592887	LOGISTIC-BINARY	Diagnoses - ICD10: D15.1 Heart		100091	Health-related outcomes	2000	Hospital inpatient	2002	Summary Diagnoses	2002	Health-related outcomes > Hospital inpatient > Summary Diagnoses
25740	CONTINUOUS	16434	0.003129219	-0.010540659	0.016799098	0.653657442	LINEAR	Discrepancy between tfMRI brain image and T1 brain image		100000	Assessment Centre	100003	Imaging	100	Brain MRI	106	Assessment Centre > Imaging > Brain MRI > Task functional brain MRI
41270#S518	CAT-MUL	193765/101(193866)	0.040228517	-0.157358125	0.197024726	0.65366888	LOGISTIC-BINARY	Diagnoses - ICD10: S51.8 Open wound of other parts of forearm		100091	Health-related outcomes	2000	Hospital inpatient	2002	Summary Diagnoses	2002	Health-related outcomes > Hospital inpatient > Summary Diagnoses
22601#11343163	CAT-MUL	48219/46(48265)	0.062870397	-0.262560662	0.298566782	0.653687769	LOGISTIC-BINARY	Job coding: public relations manager, media director, publicity manager		100089	Online follow-up	123	Work environment	130	Employment history	130	Online follow-up > Work environment > Employment history
20107#Lung cancer	CAT-MUL	173780/14968(188748)	0.003730182	-0.012705831	0.019891483	0.653716472	LOGISTIC-BINARY	Illnesses of father		100000	Assessment Centre	100025	Touchscreen	100034	Family history	100034	Assessment Centre > Touchscreen > Family history
41202#M2383	CAT-MUL	193836/30(193866)	-0.101630255	-0.676115853	0.250039972	0.65374572	LOGISTIC-BINARY	Diagnoses - main ICD10: M23.83 Other internal derangements of knee (Medial collateral ligament or Other and unspecified medial meniscus)		100091	Health-related outcomes	2000	Hospital inpatient	2002	Summary Diagnoses	2002	Health-related outcomes > Hospital inpatient > Summary Diagnoses
41204#R101	CAT-MUL	191688/2178(193866)	0.00933347	-0.032486627	0.049123683	0.653780006	LOGISTIC-BINARY	Diagnoses - secondary ICD10: R10.1 Pain localised to upper abdomen		100091	Health-related outcomes	2000	Hospital inpatient	2002	Summary Diagnoses	2002	Health-related outcomes > Hospital inpatient > Summary Diagnoses
41200#N321	CAT-MUL	193726/140(193866)	-0.037722664	-0.220934088	0.00387435	0.653787699	LOGISTIC-BINARY	Operative procedures - main OPCS4: N32.1 Biopsy of lesion of penis		100091	Health-related outcomes	2000	Hospital inpatient	2005	Summary Operations	2005	Health-related outcomes > Hospital inpatient > Summary Operations
41270#C809	CAT-MUL	193478/388(193866)	0.020448643	-0.074302631	0.104841496	0.653831282	LOGISTIC-BINARY	Diagnoses - ICD10: C80.9 Malignant neoplasm, unspecified		100091	Health-related outcomes	2000	Hospital inpatient	2002	Summary Diagnoses	2002	Health-related outcomes > Hospital inpatient > Summary Diagnoses
41272#F102	CAT-MUL	193838/28(193866)	-0.105548756	-0.709773983	0.255057745	0.653854523	LOGISTIC-BINARY	Operative procedures - OPCS4: F10.2 Upper dental clearance		100091	Health-related outcomes	2000	Hospital inpatient	2005	Summary Operations	2005	Health-related outcomes > Hospital inpatient > Summary Operations
41272#W846	CAT-MUL	193643/223(193866)	0.029546601	-0.110499104	0.148905208	0.653879478	LOGISTIC-BINARY	Operative procedures - OPCS4: W84.6 Endoscopic excision of synovial plica		100091	Health-related outcomes	2000	Hospital inpatient	2005	Summary Operations	2005	Health-related outcomes > Hospital inpatient > Summary Operations
41204#B971	CAT-MUL	193855/11(193866)	-0.158929491	-1.216961527	0.319606575	0.653894599	LOGISTIC-BINARY	Diagnoses - secondary ICD10: B97.1 Enterovirus as the cause of diseases classified to other chapters		100091	Health-related outcomes	2000	Hospital inpatient	2002	Summary Diagnoses	2002	Health-related outcomes > Hospital inpatient > Summary Diagnoses
41270#B971	CAT-MUL	193855/11(193866)	-0.158929491	-1.216961527	0.319606575	0.653894599	LOGISTIC-BINARY	Diagnoses - ICD10: B97.1 Enterovirus as the cause of diseases classified to other chapters		100091	Health-related outcomes	2000	Hospital inpatient	2002	Summary Diagnoses	2002	Health-related outcomes > Hospital inpatient > Summary Diagnoses
22601#51192490	CAT-MUL	48251/14(48265)	-0.157484048	-1.182060609	0.337150195	0.653914565	LOGISTIC-BINARY	Job coding: tree surgeon		100089	Online follow-up	123	Work environment	130	Employment history	130	Online follow-up > Work environment > Employment history
41256#522	CAT-MUL	193805/61(193866)	0.047824493	-0.191807501	0.231907763	0.653962417	LOGISTIC-BINARY	Operative procedures - main OPCS3: 522 Cholecystectomy		100091	Health-related outcomes	2000	Hospital inpatient	2005	Summary Operations	2005	Health-related outcomes > Hospital inpatient > Summary Operations
41202#M2537	CAT-MUL	193824/42(193866)	0.064956479	-0.276121577	0.303497968	0.653964781	LOGISTIC-BINARY	Diagnoses - main ICD10: M25.37 Other instability of joint (Ankle and foot)		100091	Health-related outcomes	2000	Hospital inpatient	2002	Summary Diagnoses	2002	Health-related outcomes > Hospital inpatient > Summary Diagnoses
25700	CONTINUOUS	18326	0.003230086	-0.010894029	0.0173542	0.653971154	LINEAR	Weighted-mean OD in tract superior thalamic radiation (left)		100000	Assessment Centre	100003	Imaging	100	Brain MRI	135	Assessment Centre > Imaging > Brain MRI > Diffusion brain MRI > dMRI weighted means
41204#T930	CAT-MUL	193838/28(193866)	0.074615261	-0.332438638	0.338591891	0.653990084	LOGISTIC-BINARY	Diagnoses - secondary ICD10: T93.0 Sequelae of open wound of lower limb		100091	Health-related outcomes	2000	Hospital inpatient	2002	Summary Diagnoses	2002	Health-related outcomes > Hospital inpatient > Summary Diagnoses
41270#T930	CAT-MUL	193838/28(193866)	0.074615261	-0.332438638	0.338591891	0.653990084	LOGISTIC-BINARY	Diagnoses - ICD10: T93.0 Sequelae of open wound of lower limb		100091	Health-related outcomes	2000	Hospital inpatient	2002	Summary Diagnoses	2002	Health-related outcomes > Hospital inpatient > Summary Diagnoses
41245#1360	CAT-MUL	193003/25(193028)	0.08090833	-0.362995639	0.370023834	0.654021722	LOGISTIC-BINARY	Main speciality of consultant (recoded): Genito-urinary medicine		100091	Health-related outcomes	2000	Hospital inpatient	2001	Summary Administration	2001	Health-related outcomes > Hospital inpatient > Summary Administration
40002#J690	CAT-MUL	193633/233(193866)	0.024192144	-0.08962978	0.122690109	0.654036294	LOGISTIC-BINARY	Contributory (secondary) causes of death: ICD10: J69.0 Pneumonitis due to food and vomit		100091	Health-related outcomes	100093	Death register	100093	Death register	100093	Health-related outcomes > Death register
41204#M4785	CAT-MUL	193836/30(193866)	-0.092992641	-0.614011998	0.230856137	0.654139374	LOGISTIC-BINARY	Diagnoses - secondary ICD10: M47.85 Other spondylosis (Thoracolumbar region)		100091	Health-related outcomes	2000	Hospital inpatient	2002	Summary Diagnoses	2002	Health-related outcomes > Hospital inpatient > Summary Diagnoses
41272#W581	CAT-MUL	190956/2910(193866)	-0.008050885	-0.044040264	0.02643201	0.65416639	LOGISTIC-BINARY	Operative procedures - OPCS4: W58.1 Primary resurfacing arthroplasty of joint		100091	Health-related outcomes	2000	Hospital inpatient	2005	Summary Operations	2005	Health-related outcomes > Hospital inpatient > Summary Operations
41210#W868	CAT-MUL	193810/56(193866)	-0.067686714	-0.421911009	0.182635798	0.654255744	LOGISTIC-BINARY	Operative procedures - secondary OPCS4: W86.8 Other specified therapeutic endoscopic operations on cavity of other joint		100091	Health-related outcomes	2000	Hospital inpatient	2005	Summary Operations	2005	Health-related outcomes > Hospital inpatient > Summary Operations
41272#E097	CAT-MUL	193744/122(193866)	0.034078267	-0.131234028	0.168951654	0.654295046	LOGISTIC-BINARY	Operative procedures - OPCS4		100091	Health-related outcomes	2000	Hospital inpatient	2005	Summary Operations	2005	Health-related outcomes > Hospital inpatient > Summary Operations
41270#S509	CAT-MUL	193673/193(193866)	0.028210669	-0.105994249	0.142017189	0.654338711	LOGISTIC-BINARY	Diagnoses - ICD10: S50.9 Superficial injury of forearm, unspecified		100091	Health-related outcomes	2000	Hospital inpatient	2002	Summary Diagnoses	2002	Health-related outcomes > Hospital inpatient > Summary Diagnoses
20003#1141166200	CAT-MUL	193748/75(193823)	-0.068172196	-0.419065181	0.189371801	0.654345536	LOGISTIC-BINARY	Treatment/medication code: implanon 68mg subdermal implant		100000	Assessment Centre	100071	Verbal interview	100075	Medications	100075	Assessment Centre > Verbal interview > Medications
41270#L538	CAT-MUL	193836/30(193866)	0.066193899	-0.288166387	0.305829275	0.654369672	LOGISTIC-BINARY	Diagnoses - ICD10: L53.8 Other specified erythematous conditions		100091	Health-related outcomes	2000	Hospital inpatient	2002	Summary Diagnoses	2002	Health-related outcomes > Hospital inpatient > Summary Diagnoses
20003#1140857690	CAT-MUL	193806/17(193823)	-0.149832089	-1.097405012	0.327353527	0.654415585	LOGISTIC-BINARY	Treatment/medication code: oestradiol 25mg implant 36 week		100000	Assessment Centre	100071	Verbal interview	100075	Medications	100075	Assessment Centre > Verbal interview > Medications
41204#X610	CAT-MUL	193711/155(193866)	-0.041225296	-0.241999403	0.121794175	0.654501487	LOGISTIC-BINARY	Diagnoses - secondary ICD10: X61.0 Home		100091	Health-related outcomes	2000	Hospital inpatient	2002	Summary Diagnoses	2002	Health-related outcomes > Hospital inpatient > Summary Diagnoses
41271#5742	CAT-MUL	193761/105(193866)	0.037696336	-0.145631681	0.187232666	0.654552034	LOGISTIC-BINARY	Diagnoses - ICD9: 5742 Calculus of gallbladder without mention of cholecystitis		100091	Health-related outcomes	2000	Hospital inpatient	2002	Summary Diagnoses	2002	Health-related outcomes > Hospital inpatient > Summary Diagnoses
41204#O440	CAT-MUL	193850/16(193866)	-0.18274279	-1.395743778	0.388125038	0.654607336	LOGISTIC-BINARY	Diagnoses - secondary ICD10: O44.0 Placenta praevia specified as without haemorrhage		100091	Health-related outcomes	2000	Hospital inpatient	2002	Summary Diagnoses	2002	Health-related outcomes > Hospital inpatient > Summary Diagnoses
20003#1141172620	CAT-MUL	193806/17(193823)	0.102527783	-0.495503131	0.451246391	0.654607355	LOGISTIC-BINARY	Treatment/medication code: copaxone 20mg injection (pdr for recon)		100000	Assessment Centre	100071	Verbal interview	100075	Medications	100075	Assessment Centre > Verbal interview > Medications
25099	CONTINUOUS	18329	-0.003301588	-0.017766991	0.011163816	0.654611565	LINEAR	Mean FA in superior fronto-occipital fasciculus on FA skeleton (left)		100000	Assessment Centre	100003	Imaging	100	Brain MRI	134	Assessment Centre > Imaging > Brain MRI > Diffusion brain MRI > dMRI skeleton
6160#Other group activity	CAT-MUL	151288/42578(193866)	-0.002452087	-0.013232404	0.008254344	0.654611745	LOGISTIC-BINARY	Leisure/social activities		100000	Assessment Centre	100025	Touchscreen	100059	Psychosocial factors	100061	Assessment Centre > Touchscreen > Psychosocial factors > Social support
41210#Z068	CAT-MUL	193782/84(193866)	0.044279608	-0.17628199	0.215622589	0.654635907	LOGISTIC-BINARY	Operative procedures - secondary OPCS4: Z06.8 Specified spinal cord NEC		100091	Health-related outcomes	2000	Hospital inpatient	2005	Summary Operations	2005	Health-related outcomes > Hospital inpatient > Summary Operations
41272#Z068	CAT-MUL	193782/84(193866)	0.044279608	-0.17628199	0.215622589	0.654635907	LOGISTIC-BINARY	Operative procedures - OPCS4: Z06.8 Specified spinal cord NEC		100091	Health-related outcomes	2000	Hospital inpatient	2005	Summary Operations	2005	Health-related outcomes > Hospital inpatient > Summary Operations
41202#Q612	CAT-MUL	193842/24(193866)	0.079298989	-0.359346951	0.359329964	0.654638707	LOGISTIC-BINARY	Diagnoses - main ICD10: Q61.2 Polycystic kidney, adult type		100091	Health-related outcomes	2000	Hospital inpatient	2002	Summary Diagnoses	2002	Health-related outcomes > Hospital inpatient > Summary Diagnoses
41210#C474	CAT-MUL	193856/10(193866)	-0.187870741	-1.503034936	0.356631159	0.654647805	LOGISTIC-BINARY	Operative procedures - secondary OPCS4: C47.4 Gluing of cornea		100091	Health-related outcomes	2000	Hospital inpatient	2005	Summary Operations	2005	Health-related outcomes > Hospital inpatient > Summary Operations
41272#W889	CAT-MUL	193614/252(193866)	0.027739042	-0.103387851	0.140666221	0.654715438	LOGISTIC-BINARY	Operative procedures - OPCS4: W88.9 Unspecified diagnostic endoscopic examination of other joint		100091	Health-related outcomes	2000	Hospital inpatient	2005	Summary Operations	2005	Health-related outcomes > Hospital inpatient > Summary Operations
22617#2313	CAT-MUL	47705/560(48265)	-0.019405253	-0.108926696	0.061518426	0.654745428	LOGISTIC-BINARY	Job code - historical: Education officers, school inspectors		100089	Online follow-up	123	Work environment	130	Employment history	130	Online follow-up > Work environment > Employment history
41210#C778	CAT-MUL	193855/11(193866)	-0.174421287	-1.367320106	0.340481166	0.654939422	LOGISTIC-BINARY	Operative procedures - secondary OPCS4: C77.8 Other specified other operations on lens		100091	Health-related outcomes	2000	Hospital inpatient	2005	Summary Operations	2005	Health-related outcomes > Hospital inpatient > Summary Operations
41204#D313	CAT-MUL	193805/61(193866)	-0.058597922	-0.360854064	0.161787016	0.655016525	LOGISTIC-BINARY	Diagnoses - secondary ICD10: D31.3 Choroid		100091	Health-related outcomes	2000	Hospital inpatient	2002	Summary Diagnoses	2002	Health-related outcomes > Hospital inpatient > Summary Diagnoses
41200#S538	CAT-MUL	193853/13(193866)	0.095849236	-0.47293639	0.413116783	0.655037377	LOGISTIC-BINARY	Operative procedures - main OPCS4: S53.8 Other specified introduction of substance into skin		100091	Health-related outcomes	2000	Hospital inpatient	2005	Summary Operations	2005	Health-related outcomes > Hospital inpatient > Summary Operations
41270#C751	CAT-MUL	193854/12(193866)	-0.160944606	-1.232523706	0.322707079	0.655078432	LOGISTIC-BINARY	Diagnoses - ICD10: C75.1 Pituitary gland		100091	Health-related outcomes	2000	Hospital inpatient	2002	Summary Diagnoses	2002	Health-related outcomes > Hospital inpatient > Summary Diagnoses
41204#K429	CAT-MUL	193083/783(193866)	0.014902025	-0.053292539	0.077627962	0.65508854	LOGISTIC-BINARY	Diagnoses - secondary ICD10: K42.9 Umbilical hernia without obstruction or gangrene		100091	Health-related outcomes	2000	Hospital inpatient	2002	Summary Diagnoses	2002	Health-related outcomes > Hospital inpatient > Summary Diagnoses
20004#1555	CAT-MUL	193809/14(193823)	0.089863058	-0.435866778	0.38985104	0.655104659	LOGISTIC-BINARY	Operation code: femoral/popliteal/iliac aneurysm repair		100000	Assessment Centre	100071	Verbal interview	100076	Operations	100076	Assessment Centre > Verbal interview > Operations
40002#Y833	CAT-MUL	193848/18(193866)	0.086056981	-0.405019185	0.384799347	0.655111525	LOGISTIC-BINARY	Contributory (secondary) causes of death: ICD10: Y83.3 Surgical operation with formation of external stoma		100091	Health-related outcomes	100093	Death register	100093	Death register	100093	Health-related outcomes > Death register
41270#C449	CAT-MUL	193757/109(193866)	0.035714889	-0.138920084	0.17679261	0.655210399	LOGISTIC-BINARY	Diagnoses - ICD10: C44.9 Malignant neoplasm of skin, unspecified		100091	Health-related outcomes	2000	Hospital inpatient	2002	Summary Diagnoses	2002	Health-related outcomes > Hospital inpatient > Summary Diagnoses
41202#I899	CAT-MUL	193850/16(193866)	0.088934127	-0.425245719	0.390814823	0.655254934	LOGISTIC-BINARY	Diagnoses - main ICD10: I89.9 Non-infective disorder of lymphatic vessels and lymph nodes, unspecified		100091	Health-related outcomes	2000	Hospital inpatient	2002	Summary Diagnoses	2002	Health-related outcomes > Hospital inpatient > Summary Diagnoses
20003#1140878184	CAT-MUL	193783/40(193823)	0.057517909	-0.244325566	0.270479811	0.655329999	LOGISTIC-BINARY	Treatment/medication code: sno-tears eye drops		100000	Assessment Centre	100071	Verbal interview	100075	Medications	100075	Assessment Centre > Verbal interview > Medications
41202#N820	CAT-MUL	193846/20(193866)	-0.133666661	-0.951153682	0.306124628	0.65539636	LOGISTIC-BINARY	Diagnoses - main ICD10: N82.0 Vesicovaginal fistula		100091	Health-related outcomes	2000	Hospital inpatient	2002	Summary Diagnoses	2002	Health-related outcomes > Hospital inpatient > Summary Diagnoses
41200#T604	CAT-MUL	193851/15(193866)	-0.150077386	-1.112217212	0.32300367	0.655396441	LOGISTIC-BINARY	Operative procedures - main OPCS4: T60.4 Re-excision of ganglion of foot		100091	Health-related outcomes	2000	Hospital inpatient	2005	Summary Operations	2005	Health-related outcomes > Hospital inpatient > Summary Operations
41272#T604	CAT-MUL	193851/15(193866)	-0.150077386	-1.112217212	0.32300367	0.655396441	LOGISTIC-BINARY	Operative procedures - OPCS4: T60.4 Re-excision of ganglion of foot		100091	Health-related outcomes	2000	Hospital inpatient	2005	Summary Operations	2005	Health-related outcomes > Hospital inpatient > Summary Operations
41270#M0599	CAT-MUL	193787/79(193866)	-0.054702938	-0.333130122	0.154131671	0.65540913	LOGISTIC-BINARY	Diagnoses - ICD10: M05.99 Seropositive rheumatoid arthritis, unspecified (Site unspecified)		100091	Health-related outcomes	2000	Hospital inpatient	2002	Summary Diagnoses	2002	Health-related outcomes > Hospital inpatient > Summary Diagnoses
41200#M093	CAT-MUL	193654/212(193866)	-0.031652527	-0.183211942	0.096154641	0.655421768	LOGISTIC-BINARY	Operative procedures - main OPCS4: M09.3 Endoscopic laser fragmentation of calculus of kidney		100091	Health-related outcomes	2000	Hospital inpatient	2005	Summary Operations	2005	Health-related outcomes > Hospital inpatient > Summary Operations
41273#771	CAT-MUL	193835/31(193866)	0.073101764	-0.315607871	0.345562002	0.655452267	LOGISTIC-BINARY	Operative procedures - OPCS3: 771 Other removal of retained products		100091	Health-related outcomes	2000	Hospital inpatient	2005	Summary Operations	2005	Health-related outcomes > Hospital inpatient > Summary Operations
41210#C719	CAT-MUL	193689/177(193866)	-0.031382707	-0.181778903	0.095360814	0.655463997	LOGISTIC-BINARY	Operative procedures - secondary OPCS4: C71.9 Unspecified extracapsular extraction of lens		100091	Health-related outcomes	2000	Hospital inpatient	2005	Summary Operations	2005	Health-related outcomes > Hospital inpatient > Summary Operations
41202#I420	CAT-MUL	193646/220(193866)	-0.03042307	-0.175770067	0.0927291	0.655470121	LOGISTIC-BINARY	Diagnoses - main ICD10: I42.0 Dilated cardiomyopathy		100091	Health-related outcomes	2000	Hospital inpatient	2002	Summary Diagnoses	2002	Health-related outcomes > Hospital inpatient > Summary Diagnoses
41270#N141	CAT-MUL	193847/19(193866)	-0.115964272	-0.813258542	0.265717521	0.655541891	LOGISTIC-BINARY	Diagnoses - ICD10: N14.1 Nephropathy induced by other drugs, medicaments and biological substances		100091	Health-related outcomes	2000	Hospital inpatient	2002	Summary Diagnoses	2002	Health-related outcomes > Hospital inpatient > Summary Diagnoses
25837	CONTINUOUS	19540	0.003110015	-0.010556579	0.016776609	0.655570774	LINEAR	Volume of grey matter in Paracingulate Gyrus (right)		1101	Assessment Centre		Imaging		Imaging	1101	Assessment Centre > Imaging > Brain MRI > T1 structural brain MRI > Regional grey matter volumes (FAST)
41200#F201	CAT-MUL	193855/11(193866)	-0.1832479	-1.442209352	0.369575714	0.655621344	LOGISTIC-BINARY	Operative procedures - main OPCS4: F20.1 Excision of gingiva		100091	Health-related outcomes	2000	Hospital inpatient	2005	Summary Operations	2005	Health-related outcomes > Hospital inpatient > Summary Operations
41272#A418	CAT-MUL	193855/11(193866)	0.095110531	-0.477402486	0.411474314	0.655638584	LOGISTIC-BINARY	Operative procedures - OPCS4: A41.8 Other specified drainage of subdural space		100091	Health-related outcomes	2000	Hospital inpatient	2005	Summary Operations	2005	Health-related outcomes > Hospital inpatient > Summary Operations
41200#W531	CAT-MUL	193822/44(193866)	-0.072892716	-0.463759602	0.192874602	0.655706315	LOGISTIC-BINARY	Operative procedures - main OPCS4: W53.1 Primary prosthetic replacement of articulation of bone not using cement NEC		100091	Health-related outcomes	2000	Hospital inpatient	2005	Summary Operations	2005	Health-related outcomes > Hospital inpatient > Summary Operations
41272#V333	CAT-MUL	193830/36(193866)	-0.086499349	-0.563962759	0.221647912	0.655738896	LOGISTIC-BINARY	Operative procedures - OPCS4: V33.3 Primary anterior excision of lumbar intervertebral disc and interbody fusion of joint of lumbar spine		100091	Health-related outcomes	2000	Hospital inpatient	2005	Summary Operations	2005	Health-related outcomes > Hospital inpatient > Summary Operations
23310	CONTINUOUS	18929	0.002574956	-0.008747113	0.013897025	0.655761812	LINEAR	Ribs BMC (bone mineral content)		100000	Assessment Centre	100003	Imaging	103	DXA assessment	125	Assessment Centre > Imaging > DXA assessment > Bone size, mineral and density by DXA
41270#M171	CAT-MUL	191022/2844(193866)	0.007758172	-0.027072035	0.04117449	0.655765219	LOGISTIC-BINARY	Diagnoses - ICD10: M17.1 Other primary gonarthrosis		100091	Health-related outcomes	2000	Hospital inpatient	2002	Summary Diagnoses	2002	Health-related outcomes > Hospital inpatient > Summary Diagnoses
41210#A684	CAT-MUL	193821/45(193866)	-0.075595278	-0.482128596	0.199878394	0.655873219	LOGISTIC-BINARY	Operative procedures - secondary OPCS4: A68.4 Primary neurolysis of peripheral nerve NEC		100091	Health-related outcomes	2000	Hospital inpatient	2005	Summary Operations	2005	Health-related outcomes > Hospital inpatient > Summary Operations
41204#U810	CAT-MUL	193843/23(193866)	0.077821591	-0.354884092	0.353158742	0.655888668	LOGISTIC-BINARY	Diagnoses - secondary ICD10: U81.0 Vancomycin resistant agent		100091	Health-related outcomes	2000	Hospital inpatient	2002	Summary Diagnoses	2002	Health-related outcomes > Hospital inpatient > Summary Diagnoses
41270#U810	CAT-MUL	193843/23(193866)	0.077821591	-0.354884092	0.353158742	0.655888668	LOGISTIC-BINARY	Diagnoses - ICD10: U81.0 Vancomycin resistant agent		100091	Health-related outcomes	2000	Hospital inpatient	2002	Summary Diagnoses	2002	Health-related outcomes > Hospital inpatient > Summary Diagnoses
41200#X375	CAT-MUL	193428/438(193866)	-0.022225174	-0.125999912	0.069996545	0.655909554	LOGISTIC-BINARY	Operative procedures - main OPCS4: X37.5 Intramuscular injection for local action		100091	Health-related outcomes	2000	Hospital inpatient	2005	Summary Operations	2005	Health-related outcomes > Hospital inpatient > Summary Operations
20003#1141179072	CAT-MUL	193809/14(193823)	-0.137848978	-1.015262332	0.297962094	0.655913182	LOGISTIC-BINARY	Treatment/medication code: pulvinal beclomethasone diprop 100mcg breath-act dry pdr inh		100000	Assessment Centre	100071	Verbal interview	100075	Medications	100075	Assessment Centre > Verbal interview > Medications
41202#C796	CAT-MUL	193842/24(193866)	-0.112018937	-0.768223982	0.269132761	0.655938718	LOGISTIC-BINARY	Diagnoses - main ICD10: C79.6 Secondary malignant neoplasm of ovary		100091	Health-related outcomes	2000	Hospital inpatient	2002	Summary Diagnoses	2002	Health-related outcomes > Hospital inpatient > Summary Diagnoses
41210#S641	CAT-MUL	193819/47(193866)	-0.073885907	-0.46961217	0.196149996	0.655949567	LOGISTIC-BINARY	Operative procedures - secondary OPCS4: S64.1 Excision of nail bed		100091	Health-related outcomes	2000	Hospital inpatient	2005	Summary Operations	2005	Health-related outcomes > Hospital inpatient > Summary Operations
40006#D034	CAT-MUL	193837/29(193866)	-0.092892199	-0.618512033	0.230220144	0.655964772	LOGISTIC-BINARY	Type of cancer: ICD10: D03.4 Melanoma in situ of scalp and neck		100091	Health-related outcomes	100092	Cancer register	100092	Cancer register	100092	Health-related outcomes > Cancer register
41202#S644	CAT-MUL	193720/146(193866)	-0.040604775	-0.239695251	0.120244351	0.655975875	LOGISTIC-BINARY	Diagnoses - main ICD10: S64.4 Injury of digital nerve of other finger		100091	Health-related outcomes	2000	Hospital inpatient	2002	Summary Diagnoses	2002	Health-related outcomes > Hospital inpatient > Summary Diagnoses
41272#X388	CAT-MUL	193669/197(193866)	-0.032511019	-0.188642609	0.098920992	0.655994994	LOGISTIC-BINARY	Operative procedures - OPCS4: X38.8 Other specified subcutaneous injection		100091	Health-related outcomes	2000	Hospital inpatient	2005	Summary Operations	2005	Health-related outcomes > Hospital inpatient > Summary Operations
41204#X789	CAT-MUL	193852/14(193866)	0.109690454	-0.547824058	0.478185732	0.655999023	LOGISTIC-BINARY	Diagnoses - secondary ICD10: X78.9 Unspecified place		100091	Health-related outcomes	2000	Hospital inpatient	2002	Summary Diagnoses	2002	Health-related outcomes > Hospital inpatient > Summary Diagnoses
41272#F208	CAT-MUL	193843/23(193866)	-0.111039056	-0.764506396	0.26410392	0.656018295	LOGISTIC-BINARY	Operative procedures - OPCS4: F20.8 Other specified operations on gingiva		100091	Health-related outcomes	2000	Hospital inpatient	2005	Summary Operations	2005	Health-related outcomes > Hospital inpatient > Summary Operations
41270#O680	CAT-MUL	193169/697(193866)	-0.021288666	-0.119320176	0.068409362	0.656024464	LOGISTIC-BINARY	Diagnoses - ICD10: O68.0 Labour and delivery complicated by foetal heart rate anomaly		100091	Health-related outcomes	2000	Hospital inpatient	2002	Summary Diagnoses	2002	Health-related outcomes > Hospital inpatient > Summary Diagnoses
1628	CAT-SIN	178701	0.001987882	-0.006760875	0.010736638	0.656068237	ORDERED-LOGISTIC	Alcohol intake versus 10 years previously		100000	Assessment Centre	100025	Touchscreen	100050	Lifestyle and environment	100051	Assessment Centre > Touchscreen > Lifestyle and environment > Alcohol
41204#J359	CAT-MUL	193855/11(193866)	0.113099863	-0.587920542	0.477833718	0.656078463	LOGISTIC-BINARY	Diagnoses - secondary ICD10: J35.9 Chronic disease of tonsils and adenoids, unspecified		100091	Health-related outcomes	2000	Hospital inpatient	2002	Summary Diagnoses	2002	Health-related outcomes > Hospital inpatient > Summary Diagnoses
41270#H108	CAT-MUL	193856/10(193866)	-0.194215997	-1.578783396	0.357212587	0.656117438	LOGISTIC-BINARY	Diagnoses - ICD10: H10.8 Other conjunctivitis		100091	Health-related outcomes	2000	Hospital inpatient	2002	Summary Diagnoses	2002	Health-related outcomes > Hospital inpatient > Summary Diagnoses
20002#1073	CAT-MUL	193069/754(193823)	-0.01743215	-0.097710426	0.055996291	0.656155812	LOGISTIC-BINARY	Non-cancer illness code, self-reported: gestational hypertension/pre-eclampsia		100000	Assessment Centre	100071	Verbal interview	100074	Medical conditions	100074	Assessment Centre > Verbal interview > Medical conditions
41229#5LC	CAT-MUL	193341/525(193866)	0.018671191	-0.067139462	0.097611538	0.656174764	LOGISTIC-BINARY	PCT responsible for patient data: WESTMINSTER PCT		100091	Health-related outcomes	2000	Hospital inpatient	2001	Summary Administration	2001	Health-related outcomes > Hospital inpatient > Summary Administration
20003#1141178052	CAT-MUL	193772/51(193823)	0.053407671	-0.223265549	0.253562688	0.65620042	LOGISTIC-BINARY	Treatment/medication code: zapain caplet		100000	Assessment Centre	100071	Verbal interview	100075	Medications	100075	Assessment Centre > Verbal interview > Medications
20003#1140869036	CAT-MUL	193690/133(193823)	0.035287793	-0.136255938	0.176602965	0.656246126	LOGISTIC-BINARY	Treatment/medication code: ovestin 0.1% vaginal cream		100000	Assessment Centre	100071	Verbal interview	100075	Medications	100075	Assessment Centre > Verbal interview > Medications
41270#I722	CAT-MUL	193841/25(193866)	0.073299743	-0.332118739	0.333218159	0.656275824	LOGISTIC-BINARY	Diagnoses - ICD10: I72.2 Aneurysm of renal artery		100091	Health-related outcomes	2000	Hospital inpatient	2002	Summary Diagnoses	2002	Health-related outcomes > Hospital inpatient > Summary Diagnoses
40006#C447	CAT-MUL	193408/458(193866)	-0.019969281	-0.112977735	0.063282068	0.656304727	LOGISTIC-BINARY	Type of cancer: ICD10: C44.7 Skin of lower limb, including hip		100091	Health-related outcomes	100092	Cancer register	100092	Cancer register	100092	Health-related outcomes > Cancer register
25197	CONTINUOUS	18329	-0.003454049	-0.018668554	0.011760456	0.656334284	LINEAR	Mean MO in uncinate fasciculus on FA skeleton (left)		100000	Assessment Centre	100003	Imaging	100	Brain MRI	134	Assessment Centre > Imaging > Brain MRI > Diffusion brain MRI > dMRI skeleton
41204#R748	CAT-MUL	193704/162(193866)	0.030512952	-0.116683775	0.15349383	0.656431623	LOGISTIC-BINARY	Diagnoses - secondary ICD10: R74.8 Abnormal levels of other serum enzymes		100091	Health-related outcomes	2000	Hospital inpatient	2002	Summary Diagnoses	2002	Health-related outcomes > Hospital inpatient > Summary Diagnoses
41271#5351	CAT-MUL	193849/17(193866)	0.087015938	-0.413739015	0.386687596	0.656474744	LOGISTIC-BINARY	Diagnoses - ICD9: 5351 Atrophic gastritis		100091	Health-related outcomes	2000	Hospital inpatient	2002	Summary Diagnoses	2002	Health-related outcomes > Hospital inpatient > Summary Diagnoses
41272#M779	CAT-MUL	193692/174(193866)	-0.034042505	-0.199100082	0.102624215	0.656486265	LOGISTIC-BINARY	Operative procedures - OPCS4: M77.9 Unspecified diagnostic endoscopic examination of urethra		100091	Health-related outcomes	2000	Hospital inpatient	2005	Summary Operations	2005	Health-related outcomes > Hospital inpatient > Summary Operations
25246	CONTINUOUS	18329	0.003287688	-0.011203434	0.01777881	0.65654314	LINEAR	Mean L1 in tapetum on FA skeleton (right)		100000	Assessment Centre	100003	Imaging	100	Brain MRI	134	Assessment Centre > Imaging > Brain MRI > Diffusion brain MRI > dMRI skeleton
41204#Z017	CAT-MUL	193810/56(193866)	0.054178265	-0.223740323	0.261463966	0.656582171	LOGISTIC-BINARY	Diagnoses - secondary ICD10: Z01.7 Laboratory examination		100091	Health-related outcomes	2000	Hospital inpatient	2002	Summary Diagnoses	2002	Health-related outcomes > Hospital inpatient > Summary Diagnoses
41270#S3230	CAT-MUL	193809/57(193866)	0.050673611	-0.20949971	0.243638275	0.65661146	LOGISTIC-BINARY	Diagnoses - ICD10: S32.30 Fracture of ilium (closed)		100091	Health-related outcomes	2000	Hospital inpatient	2002	Summary Diagnoses	2002	Health-related outcomes > Hospital inpatient > Summary Diagnoses
20015	CONTINUOUS	193269	-0.000774187	-0.004187339	0.002638965	0.656630468	LINEAR	Sitting height		100000	Assessment Centre	100006	Physical measures	100008	Anthropometry	100010	Assessment Centre > Physical measures > Anthropometry > Body size measures
41200#G551	CAT-MUL	193852/14(193866)	0.09919061	-0.494387038	0.427630973	0.656631113	LOGISTIC-BINARY	Operative procedures - main OPCS4: G55.1 Diagnostic endoscopic examination of duodenum and biopsy of lesion of duodenum		100091	Health-related outcomes	2000	Hospital inpatient	2005	Summary Operations	2005	Health-related outcomes > Hospital inpatient > Summary Operations
41200#V548	CAT-MUL	193816/50(193866)	-0.073361229	-0.465522512	0.196894557	0.656705847	LOGISTIC-BINARY	Operative procedures - main OPCS4: V54.8 Other specified other operations on spine		100091	Health-related outcomes	2000	Hospital inpatient	2005	Summary Operations	2005	Health-related outcomes > Hospital inpatient > Summary Operations
41270#R223	CAT-MUL	193671/195(193866)	-0.03343904	-0.19488134	0.101651244	0.656754549	LOGISTIC-BINARY	Diagnoses - ICD10: R22.3 Localised swelling, mass and lump, upper limb		100091	Health-related outcomes	2000	Hospital inpatient	2002	Summary Diagnoses	2002	Health-related outcomes > Hospital inpatient > Summary Diagnoses
41202#H439	CAT-MUL	193845/21(193866)	0.07697633	-0.354536521	0.348174448	0.656782663	LOGISTIC-BINARY	Diagnoses - main ICD10: H43.9 Disorder of vitreous body, unspecified		100091	Health-related outcomes	2000	Hospital inpatient	2002	Summary Diagnoses	2002	Health-related outcomes > Hospital inpatient > Summary Diagnoses
41272#U198	CAT-MUL	193847/19(193866)	0.084618143	-0.399782679	0.377956943	0.656887821	LOGISTIC-BINARY	Operative procedures - OPCS4: U19.8 Other specified diagnostic electrocardiography		100091	Health-related outcomes	2000	Hospital inpatient	2005	Summary Operations	2005	Health-related outcomes > Hospital inpatient > Summary Operations
41204#R480	CAT-MUL	193854/12(193866)	0.104444691	-0.529423306	0.446414325	0.656917579	LOGISTIC-BINARY	Diagnoses - secondary ICD10: R48.0 Dyslexia and alexia		100091	Health-related outcomes	2000	Hospital inpatient	2002	Summary Diagnoses	2002	Health-related outcomes > Hospital inpatient > Summary Diagnoses
41270#R480	CAT-MUL	193854/12(193866)	0.104444691	-0.529423306	0.446414325	0.656917579	LOGISTIC-BINARY	Diagnoses - ICD10: R48.0 Dyslexia and alexia		100091	Health-related outcomes	2000	Hospital inpatient	2002	Summary Diagnoses	2002	Health-related outcomes > Hospital inpatient > Summary Diagnoses
40006#D071	CAT-MUL	193823/43(193866)	0.062694262	-0.267434263	0.297502129	0.656925428	LOGISTIC-BINARY	Type of cancer: ICD10: D07.1 Vulva		100091	Health-related outcomes	100092	Cancer register	100092	Cancer register	100092	Health-related outcomes > Cancer register
41270#V284	CAT-MUL	193755/111(193866)	0.040947336	-0.162080367	0.202317416	0.657051175	LOGISTIC-BINARY	Diagnoses - ICD10: V28.4 Driver injured in traffic accident		100091	Health-related outcomes	2000	Hospital inpatient	2002	Summary Diagnoses	2002	Health-related outcomes > Hospital inpatient > Summary Diagnoses
20003#1140862424	CAT-MUL	193813/10(193823)	-0.184405924	-1.485971612	0.354706547	0.657101481	LOGISTIC-BINARY	Treatment/medication code: slo-phyllin 60mg m/r capsule		100000	Assessment Centre	100071	Verbal interview	100075	Medications	100075	Assessment Centre > Verbal interview > Medications
41204#K861	CAT-MUL	193627/239(193866)	0.026074189	-0.098156058	0.13296877	0.657160481	LOGISTIC-BINARY	Diagnoses - secondary ICD10: K86.1 Other chronic pancreatitis		100091	Health-related outcomes	2000	Hospital inpatient	2002	Summary Diagnoses	2002	Health-related outcomes > Hospital inpatient > Summary Diagnoses
41230#5E1	CAT-MUL	192230/1636(193866)	-0.012652298	-0.069810937	0.04206777	0.657185497	LOGISTIC-BINARY	PCT where patients GP was registered: STOCKTON-ON-TEES TEACHING PCT		100091	Health-related outcomes	2000	Hospital inpatient	2001	Summary Administration	2001	Health-related outcomes > Hospital inpatient > Summary Administration
41272#J021	CAT-MUL	193811/55(193866)	-0.063514075	-0.397604619	0.174091433	0.657218697	LOGISTIC-BINARY	Operative procedures - OPCS4: J02.1 Right hemihepatectomy NEC		100091	Health-related outcomes	2000	Hospital inpatient	2005	Summary Operations	2005	Health-related outcomes > Hospital inpatient > Summary Operations
41272#F388	CAT-MUL	193853/13(193866)	-0.168374588	-1.303518994	0.344383001	0.657220645	LOGISTIC-BINARY	Operative procedures - OPCS4: F38.8 Other specified extirpation of lesion of other part of mouth		100091	Health-related outcomes	2000	Hospital inpatient	2005	Summary Operations	2005	Health-related outcomes > Hospital inpatient > Summary Operations
41270#M707	CAT-MUL	193803/63(193866)	-0.061222664	-0.380079586	0.170270446	0.657231079	LOGISTIC-BINARY	Diagnoses - ICD10: M70.7 Other bursitis of hip		100091	Health-related outcomes	2000	Hospital inpatient	2002	Summary Diagnoses	2002	Health-related outcomes > Hospital inpatient > Summary Diagnoses
41272#W122	CAT-MUL	193756/110(193866)	-0.046860826	-0.281107653	0.13705943	0.657233094	LOGISTIC-BINARY	Operative procedures - OPCS4: W12.2 Angulation periarticular osteotomy and internal fixation NEC		100091	Health-related outcomes	2000	Hospital inpatient	2005	Summary Operations	2005	Health-related outcomes > Hospital inpatient > Summary Operations
41270#M2542	CAT-MUL	193844/22(193866)	0.077457515	-0.357407444	0.349779334	0.657269826	LOGISTIC-BINARY	Diagnoses - ICD10: M25.42 Effusion of joint (Upper arm)		100091	Health-related outcomes	2000	Hospital inpatient	2002	Summary Diagnoses	2002	Health-related outcomes > Hospital inpatient > Summary Diagnoses
41270#K318	CAT-MUL	191945/1921(193866)	-0.009875436	-0.054696521	0.032601066	0.657283448	LOGISTIC-BINARY	Diagnoses - ICD10: K31.8 Other specified diseases of stomach and duodenum		100091	Health-related outcomes	2000	Hospital inpatient	2002	Summary Diagnoses	2002	Health-related outcomes > Hospital inpatient > Summary Diagnoses
41229#5N4	CAT-MUL	187991/5875(193866)	0.007063022	-0.024300548	0.038132537	0.657299203	LOGISTIC-BINARY	PCT responsible for patient data: SHEFFIELD PCT		100091	Health-related outcomes	2000	Hospital inpatient	2001	Summary Administration	2001	Health-related outcomes > Hospital inpatient > Summary Administration
41200#H512	CAT-MUL	193856/10(193866)	-0.192644658	-1.56805986	0.364611625	0.657328381	LOGISTIC-BINARY	Operative procedures - main OPCS4: H51.2 Partial internal sphincterotomy for haemorrhoid		100091	Health-related outcomes	2000	Hospital inpatient	2005	Summary Operations	2005	Health-related outcomes > Hospital inpatient > Summary Operations
20002#1266	CAT-MUL	193223/600(193823)	0.017504175	-0.063708785	0.091218077	0.657336229	LOGISTIC-BINARY	Non-cancer illness code, self-reported: head injury		100000	Assessment Centre	100071	Verbal interview	100074	Medical conditions	100074	Assessment Centre > Verbal interview > Medical conditions
41202#M952	CAT-MUL	193848/18(193866)	0.089002848	-0.423780545	0.397735047	0.65734465	LOGISTIC-BINARY	Diagnoses - main ICD10: M95.2 Other acquired deformity of head		100091	Health-related outcomes	2000	Hospital inpatient	2002	Summary Diagnoses	2002	Health-related outcomes > Hospital inpatient > Summary Diagnoses
41204#E274	CAT-MUL	193758/108(193866)	-0.044972848	-0.269723145	0.131549266	0.657347329	LOGISTIC-BINARY	Diagnoses - secondary ICD10: E27.4 Other and unspecified adrenocortical insufficiency		100091	Health-related outcomes	2000	Hospital inpatient	2002	Summary Diagnoses	2002	Health-related outcomes > Hospital inpatient > Summary Diagnoses
25264	CONTINUOUS	18329	0.00339624	-0.011612776	0.018405257	0.657387667	LINEAR	Mean L2 in anterior limb of internal capsule on FA skeleton (right)		100000	Assessment Centre	100003	Imaging	100	Brain MRI	134	Assessment Centre > Imaging > Brain MRI > Diffusion brain MRI > dMRI skeleton
41210#C902	CAT-MUL	193643/223(193866)	0.026313475	-0.09883167	0.13468208	0.657414425	LOGISTIC-BINARY	Operative procedures - secondary OPCS4: C90.2 Subconjunctival anaesthetic		100091	Health-related outcomes	2000	Hospital inpatient	2005	Summary Operations	2005	Health-related outcomes > Hospital inpatient > Summary Operations
41272#C902	CAT-MUL	193643/223(193866)	0.026313475	-0.09883167	0.13468208	0.657414425	LOGISTIC-BINARY	Operative procedures - OPCS4: C90.2 Subconjunctival anaesthetic		100091	Health-related outcomes	2000	Hospital inpatient	2005	Summary Operations	2005	Health-related outcomes > Hospital inpatient > Summary Operations
20112#None of the above (group 2)	CAT-MUL	850/1024(1874)	0.02100682	-0.071577683	0.114683963	0.657481918	LOGISTIC-BINARY	Illnesses of adopted father		100000	Assessment Centre	100025	Touchscreen	100034	Family history	100034	Assessment Centre > Touchscreen > Family history
41204#K768	CAT-MUL	192933/933(193866)	-0.014261158	-0.079851115	0.046394719	0.6575683	LOGISTIC-BINARY	Diagnoses - secondary ICD10: K76.8 Other specified diseases of liver		100091	Health-related outcomes	2000	Hospital inpatient	2002	Summary Diagnoses	2002	Health-related outcomes > Hospital inpatient > Summary Diagnoses
41202#S6270	CAT-MUL	193842/24(193866)	0.077220158	-0.355023374	0.34957295	0.657641369	LOGISTIC-BINARY	Diagnoses - main ICD10: S62.70 Multiple fractures of fingers (closed)		100091	Health-related outcomes	2000	Hospital inpatient	2002	Summary Diagnoses	2002	Health-related outcomes > Hospital inpatient > Summary Diagnoses
41204#H178	CAT-MUL	193850/16(193866)	0.084899323	-0.409656915	0.373491741	0.657660921	LOGISTIC-BINARY	Diagnoses - secondary ICD10: H17.8 Other corneal scars and opacities		100091	Health-related outcomes	2000	Hospital inpatient	2002	Summary Diagnoses	2002	Health-related outcomes > Hospital inpatient > Summary Diagnoses
41272#K622	CAT-MUL	193547/319(193866)	0.022128509	-0.082357327	0.113928692	0.657704674	LOGISTIC-BINARY	Operative procedures - OPCS4: K62.2 Percutaneous transluminal ablation of atrial wall for atrial flutter		100091	Health-related outcomes	2000	Hospital inpatient	2005	Summary Operations	2005	Health-related outcomes > Hospital inpatient > Summary Operations
41200#E272	CAT-MUL	193851/15(193866)	0.088498049	-0.429294638	0.38818054	0.657711022	LOGISTIC-BINARY	Operative procedures - main OPCS4: E27.2 Drainage of retropharyngeal abscess		100091	Health-related outcomes	2000	Hospital inpatient	2005	Summary Operations	2005	Health-related outcomes > Hospital inpatient > Summary Operations
41272#E272	CAT-MUL	193851/15(193866)	0.088498049	-0.429294638	0.38818054	0.657711022	LOGISTIC-BINARY	Operative procedures - OPCS4: E27.2 Drainage of retropharyngeal abscess		100091	Health-related outcomes	2000	Hospital inpatient	2005	Summary Operations	2005	Health-related outcomes > Hospital inpatient > Summary Operations
41210#W313	CAT-MUL	193856/10(193866)	-0.206199483	-1.706363883	0.3825254	0.657740275	LOGISTIC-BINARY	Operative procedures - secondary OPCS4: W31.3 Cancellous strip autograft of bone		100091	Health-related outcomes	2000	Hospital inpatient	2005	Summary Operations	2005	Health-related outcomes > Hospital inpatient > Summary Operations
41272#W313	CAT-MUL	193856/10(193866)	-0.206199483	-1.706363883	0.3825254	0.657740275	LOGISTIC-BINARY	Operative procedures - OPCS4: W31.3 Cancellous strip autograft of bone		100091	Health-related outcomes	2000	Hospital inpatient	2005	Summary Operations	2005	Health-related outcomes > Hospital inpatient > Summary Operations
41210#F122	CAT-MUL	193635/231(193866)	0.028699289	-0.108791129	0.146231905	0.657740604	LOGISTIC-BINARY	Operative procedures - secondary OPCS4: F12.2 Root canal therapy to tooth		100091	Health-related outcomes	2000	Hospital inpatient	2005	Summary Operations	2005	Health-related outcomes > Hospital inpatient > Summary Operations
41270#J110	CAT-MUL	193841/25(193866)	-0.101684257	-0.692921527	0.247632239	0.657789807	LOGISTIC-BINARY	Diagnoses - ICD10: J11.0 Influenza with pneumonia, virus not identified		100091	Health-related outcomes	2000	Hospital inpatient	2002	Summary Diagnoses	2002	Health-related outcomes > Hospital inpatient > Summary Diagnoses
22601#52232930	CAT-MUL	48249/16(48265)	-0.145588034	-1.0841276	0.323088742	0.657839707	LOGISTIC-BINARY	Job coding: motor vehicle/industrial machinery fitter		100089	Online follow-up	123	Work environment	130	Employment history	130	Online follow-up > Work environment > Employment history
41270#O655	CAT-MUL	193853/13(193866)	-0.218635104	-1.779196913	0.438303519	0.657853994	LOGISTIC-BINARY	Diagnoses - ICD10: O65.5 Obstructed labour due to abnormality of maternal pelvic organs		100091	Health-related outcomes	2000	Hospital inpatient	2002	Summary Diagnoses	2002	Health-related outcomes > Hospital inpatient > Summary Diagnoses
41272#C224	CAT-MUL	193798/68(193866)	0.04690382	-0.191966949	0.228220658	0.657874424	LOGISTIC-BINARY	Operative procedures - OPCS4: C22.4 Injection into eyelid		100091	Health-related outcomes	2000	Hospital inpatient	2005	Summary Operations	2005	Health-related outcomes > Hospital inpatient > Summary Operations
41210#Y789	CAT-MUL	193737/129(193866)	0.033190561	-0.129076859	0.16664741	0.657929604	LOGISTIC-BINARY	Operative procedures - secondary OPCS4: Y78.9 Unspecified arteriotomy approach to organ under image control		100091	Health-related outcomes	2000	Hospital inpatient	2005	Summary Operations	2005	Health-related outcomes > Hospital inpatient > Summary Operations
41272#Y789	CAT-MUL	193737/129(193866)	0.033190561	-0.129076859	0.16664741	0.657929604	LOGISTIC-BINARY	Operative procedures - OPCS4: Y78.9 Unspecified arteriotomy approach to organ under image control		100091	Health-related outcomes	2000	Hospital inpatient	2005	Summary Operations	2005	Health-related outcomes > Hospital inpatient > Summary Operations
41210#Y258	CAT-MUL	193761/105(193866)	-0.045777569	-0.275504382	0.133831666	0.657946005	LOGISTIC-BINARY	Operative procedures - secondary OPCS4: Y25.8 Other specified suture of organ NOC		100091	Health-related outcomes	2000	Hospital inpatient	2005	Summary Operations	2005	Health-related outcomes > Hospital inpatient > Summary Operations
41272#Y258	CAT-MUL	193761/105(193866)	-0.045777569	-0.275504382	0.133831666	0.657946005	LOGISTIC-BINARY	Operative procedures - OPCS4: Y25.8 Other specified suture of organ NOC		100091	Health-related outcomes	2000	Hospital inpatient	2005	Summary Operations	2005	Health-related outcomes > Hospital inpatient > Summary Operations
41272#W051	CAT-MUL	193855/11(193866)	-0.180702173	-1.441703096	0.353622631	0.657971182	LOGISTIC-BINARY	Operative procedures - OPCS4: W05.1 Articulated prosthetic replacement of bone		100091	Health-related outcomes	2000	Hospital inpatient	2005	Summary Operations	2005	Health-related outcomes > Hospital inpatient > Summary Operations
41204#B86	CAT-MUL	193854/12(193866)	0.098224226	-0.501295689	0.41930598	0.658010588	LOGISTIC-BINARY	Diagnoses - secondary ICD10: B86 Scabies		100091	Health-related outcomes	2000	Hospital inpatient	2002	Summary Diagnoses	2002	Health-related outcomes > Hospital inpatient > Summary Diagnoses
41270#S051	CAT-MUL	193792/74(193866)	-0.055061609	-0.338430701	0.156212062	0.658017463	LOGISTIC-BINARY	Diagnoses - ICD10: S05.1 Contusion of eyeball and orbital tissues		100091	Health-related outcomes	2000	Hospital inpatient	2002	Summary Diagnoses	2002	Health-related outcomes > Hospital inpatient > Summary Diagnoses
41204#R418	CAT-MUL	193244/622(193866)	0.015543023	-0.056491655	0.081349704	0.658037864	LOGISTIC-BINARY	Diagnoses - secondary ICD10: R41.8 Other and unspecified symptoms and signs involving cognitive functions and awareness		100091	Health-related outcomes	2000	Hospital inpatient	2002	Summary Diagnoses	2002	Health-related outcomes > Hospital inpatient > Summary Diagnoses
41204#K629	CAT-MUL	193777/89(193866)	0.041482957	-0.166484879	0.204312705	0.658115299	LOGISTIC-BINARY	Diagnoses - secondary ICD10: K62.9 Disease of anus and rectum, unspecified		100091	Health-related outcomes	2000	Hospital inpatient	2002	Summary Diagnoses	2002	Health-related outcomes > Hospital inpatient > Summary Diagnoses
40006#D036	CAT-MUL	193745/121(193866)	-0.042062495	-0.25107759	0.124745013	0.658139267	LOGISTIC-BINARY	Type of cancer: ICD10: D03.6 Melanoma in situ of upper limb, including shoulder		100091	Health-related outcomes	100092	Cancer register	100092	Cancer register	100092	Health-related outcomes > Cancer register
20003#1141167744	CAT-MUL	193804/19(193823)	0.082693364	-0.392312614	0.369528619	0.658147755	LOGISTIC-BINARY	Treatment/medication code: neoral 10mg capsule		100000	Assessment Centre	100071	Verbal interview	100075	Medications	100075	Assessment Centre > Verbal interview > Medications
41202#G245	CAT-MUL	193832/34(193866)	-0.086039242	-0.566638447	0.221412887	0.658161542	LOGISTIC-BINARY	Diagnoses - main ICD10: G24.5 Blepharospasm		100091	Health-related outcomes	2000	Hospital inpatient	2002	Summary Diagnoses	2002	Health-related outcomes > Hospital inpatient > Summary Diagnoses
41204#M1909	CAT-MUL	193811/55(193866)	0.048617686	-0.201780343	0.234770857	0.658198827	LOGISTIC-BINARY	Diagnoses - secondary ICD10: M19.09 Primary arthrosis of other joints (Site unspecified)		100091	Health-related outcomes	2000	Hospital inpatient	2002	Summary Diagnoses	2002	Health-related outcomes > Hospital inpatient > Summary Diagnoses
41270#M1909	CAT-MUL	193811/55(193866)	0.048617686	-0.201780343	0.234770857	0.658198827	LOGISTIC-BINARY	Diagnoses - ICD10: M19.09 Primary arthrosis of other joints (Site unspecified)		100091	Health-related outcomes	2000	Hospital inpatient	2002	Summary Diagnoses	2002	Health-related outcomes > Hospital inpatient > Summary Diagnoses
41204#Z739	CAT-MUL	193484/382(193866)	0.019908034	-0.073609873	0.103191056	0.658216889	LOGISTIC-BINARY	Diagnoses - secondary ICD10: Z73.9 Problem related to life-management difficulty, unspecified		100091	Health-related outcomes	2000	Hospital inpatient	2002	Summary Diagnoses	2002	Health-related outcomes > Hospital inpatient > Summary Diagnoses
41200#T313	CAT-MUL	193780/86(193866)	0.043940185	-0.176954968	0.216376057	0.65822092	LOGISTIC-BINARY	Operative procedures - main OPCS4: T31.3 Excision of lesion of anterior abdominal wall NEC		100091	Health-related outcomes	2000	Hospital inpatient	2005	Summary Operations	2005	Health-related outcomes > Hospital inpatient > Summary Operations
41204#G570	CAT-MUL	193851/15(193866)	-0.143894673	-1.071106436	0.311575251	0.658269657	LOGISTIC-BINARY	Diagnoses - secondary ICD10: G57.0 Lesion of sciatic nerve		100091	Health-related outcomes	2000	Hospital inpatient	2002	Summary Diagnoses	2002	Health-related outcomes > Hospital inpatient > Summary Diagnoses
41270#C783	CAT-MUL	193847/19(193866)	-0.118572047	-0.840520416	0.275822862	0.658275335	LOGISTIC-BINARY	Diagnoses - ICD10: C78.3 Secondary malignant neoplasm of other and unspecified respiratory organs		100091	Health-related outcomes	2000	Hospital inpatient	2002	Summary Diagnoses	2002	Health-related outcomes > Hospital inpatient > Summary Diagnoses
41210#H209	CAT-MUL	193830/36(193866)	-0.082208747	-0.537530591	0.213845471	0.658279054	LOGISTIC-BINARY	Operative procedures - secondary OPCS4: H20.9 Unspecified endoscopic extirpation of lesion of colon		100091	Health-related outcomes	2000	Hospital inpatient	2005	Summary Operations	2005	Health-related outcomes > Hospital inpatient > Summary Operations
41202#T447	CAT-MUL	193826/40(193866)	-0.083112455	-0.541641316	0.217268732	0.658300001	LOGISTIC-BINARY	Diagnoses - main ICD10: T44.7 Beta-Adrenoreceeptor antagonists, not elsewhere classified		100091	Health-related outcomes	2000	Hospital inpatient	2002	Summary Diagnoses	2002	Health-related outcomes > Hospital inpatient > Summary Diagnoses
41271#6270	CAT-MUL	193854/12(193866)	-0.146944595	-1.107455453	0.331178507	0.65830227	LOGISTIC-BINARY	Diagnoses - ICD9: 6270 Premenopausal menorrhagia		100091	Health-related outcomes	2000	Hospital inpatient	2002	Summary Diagnoses	2002	Health-related outcomes > Hospital inpatient > Summary Diagnoses
41272#S352	CAT-MUL	193569/297(193866)	0.023528952	-0.088126091	0.121053785	0.658331296	LOGISTIC-BINARY	Operative procedures - OPCS4: S35.2 Meshed split autograft of skin NEC		100091	Health-related outcomes	2000	Hospital inpatient	2005	Summary Operations	2005	Health-related outcomes > Hospital inpatient > Summary Operations
20002#1664	CAT-MUL	193678/145(193823)	-0.039970415	-0.236989089	0.119903774	0.658363248	LOGISTIC-BINARY	Non-cancer illness code, self-reported: dysmenorrhoea / dysmenorrhea		100000	Assessment Centre	100071	Verbal interview	100074	Medical conditions	100074	Assessment Centre > Verbal interview > Medical conditions
41270#D173	CAT-MUL	193642/224(193866)	-0.031422084	-0.183070826	0.096838643	0.658386045	LOGISTIC-BINARY	Diagnoses - ICD10: D17.3 Benign lipomatous neoplasm of skin and subcutaneous tissue of other and unspecified sites		100091	Health-related outcomes	2000	Hospital inpatient	2002	Summary Diagnoses	2002	Health-related outcomes > Hospital inpatient > Summary Diagnoses
25291	CONTINUOUS	18329	-0.003120366	-0.016959637	0.010718906	0.658533605	LINEAR	Mean L2 in superior fronto-occipital fasciculus on FA skeleton (left)		100000	Assessment Centre	100003	Imaging	100	Brain MRI	134	Assessment Centre > Imaging > Brain MRI > Diffusion brain MRI > dMRI skeleton
41272#M441	CAT-MUL	193577/289(193866)	-0.02444736	-0.140852856	0.076678106	0.658536011	LOGISTIC-BINARY	Operative procedures - OPCS4: M44.1 Endoscopic lithopaxy		100091	Health-related outcomes	2000	Hospital inpatient	2005	Summary Operations	2005	Health-related outcomes > Hospital inpatient > Summary Operations
41200#B393	CAT-MUL	193785/81(193866)	0.049265643	-0.199805463	0.242599355	0.658543484	LOGISTIC-BINARY	Operative procedures - main OPCS4: B39.3 Reconstruction of breast using free deep inferior epigastric perforator flap		100091	Health-related outcomes	2000	Hospital inpatient	2005	Summary Operations	2005	Health-related outcomes > Hospital inpatient > Summary Operations
41210#W151	CAT-MUL	193645/221(193866)	0.027600554	-0.104708941	0.141139797	0.658586521	LOGISTIC-BINARY	Operative procedures - secondary OPCS4: W15.1 Osteotomy of neck of first metatarsal bone		100091	Health-related outcomes	2000	Hospital inpatient	2005	Summary Operations	2005	Health-related outcomes > Hospital inpatient > Summary Operations
41204#T210	CAT-MUL	193851/15(193866)	-0.140903759	-1.046823082	0.308216049	0.658593143	LOGISTIC-BINARY	Diagnoses - secondary ICD10: T21.0 Burn of unspecified degree of trunk		100091	Health-related outcomes	2000	Hospital inpatient	2002	Summary Diagnoses	2002	Health-related outcomes > Hospital inpatient > Summary Diagnoses
22601#11523251	CAT-MUL	47673/592(48265)	0.018019484	-0.065922162	0.094242858	0.658618738	LOGISTIC-BINARY	Job coding: office manager, account/payrolls manager, administration manager, litigation/solicitor's office manager		100089	Online follow-up	123	Work environment	130	Employment history	130	Online follow-up > Work environment > Employment history
22617#1152	CAT-MUL	47673/592(48265)	0.018019484	-0.065922162	0.094242858	0.658618738	LOGISTIC-BINARY	Job code - historical: Office managers		100089	Online follow-up	123	Work environment	130	Employment history	130	Online follow-up > Work environment > Employment history
41200#B101	CAT-MUL	193820/46(193866)	0.058622167	-0.250514578	0.27924318	0.658727187	LOGISTIC-BINARY	Operative procedures - main OPCS4: B10.1 Excision of thyroglossal cyst		100091	Health-related outcomes	2000	Hospital inpatient	2005	Summary Operations	2005	Health-related outcomes > Hospital inpatient > Summary Operations
41272#B101	CAT-MUL	193820/46(193866)	0.058622167	-0.250514578	0.27924318	0.658727187	LOGISTIC-BINARY	Operative procedures - OPCS4: B10.1 Excision of thyroglossal cyst		100091	Health-related outcomes	2000	Hospital inpatient	2005	Summary Operations	2005	Health-related outcomes > Hospital inpatient > Summary Operations
41210#E259	CAT-MUL	193182/684(193866)	0.015892414	-0.057885218	0.083367159	0.658756611	LOGISTIC-BINARY	Operative procedures - secondary OPCS4: E25.9 Unspecified diagnostic endoscopic examination of pharynx		100091	Health-related outcomes	2000	Hospital inpatient	2005	Summary Operations	2005	Health-related outcomes > Hospital inpatient > Summary Operations
41204#B952	CAT-MUL	193642/224(193866)	0.02619917	-0.099455939	0.133941175	0.658761572	LOGISTIC-BINARY	Diagnoses - secondary ICD10: B95.2 Streptococcus, group D, as the cause of diseases classified to other chapters		100091	Health-related outcomes	2000	Hospital inpatient	2002	Summary Diagnoses	2002	Health-related outcomes > Hospital inpatient > Summary Diagnoses
41270#B952	CAT-MUL	193642/224(193866)	0.02619917	-0.099455939	0.133941175	0.658761572	LOGISTIC-BINARY	Diagnoses - ICD10: B95.2 Streptococcus, group D, as the cause of diseases classified to other chapters		100091	Health-related outcomes	2000	Hospital inpatient	2002	Summary Diagnoses	2002	Health-related outcomes > Hospital inpatient > Summary Diagnoses
41270#K914	CAT-MUL	193488/378(193866)	-0.022724733	-0.130196823	0.072059561	0.658795877	LOGISTIC-BINARY	Diagnoses - ICD10: K91.4 Colostomy and enterostomy malfunction		100091	Health-related outcomes	2000	Hospital inpatient	2002	Summary Diagnoses	2002	Health-related outcomes > Hospital inpatient > Summary Diagnoses
20003#1141157494	CAT-MUL	193761/62(193823)	0.047556858	-0.195992004	0.231744789	0.658840043	LOGISTIC-BINARY	Treatment/medication code: ispaghula husk product		100000	Assessment Centre	100071	Verbal interview	100075	Medications	100075	Assessment Centre > Verbal interview > Medications
41270#Z119	CAT-MUL	193848/18(193866)	-0.137818238	-1.005973335	0.310753265	0.658842564	LOGISTIC-BINARY	Diagnoses - ICD10: Z11.9 Special screening examination for infectious and parasitic diseases, unspecified		100091	Health-related outcomes	2000	Hospital inpatient	2002	Summary Diagnoses	2002	Health-related outcomes > Hospital inpatient > Summary Diagnoses
41270#S4200	CAT-MUL	193433/433(193866)	0.020371493	-0.075434423	0.105832751	0.658859585	LOGISTIC-BINARY	Diagnoses - ICD10: S42.00 Fracture of clavicle (closed)		100091	Health-related outcomes	2000	Hospital inpatient	2002	Summary Diagnoses	2002	Health-related outcomes > Hospital inpatient > Summary Diagnoses
41210#Z097	CAT-MUL	193558/308(193866)	-0.026583916	-0.153480551	0.083361214	0.65886351	LOGISTIC-BINARY	Operative procedures - secondary OPCS4: Z09.7 Digital nerve of finger		100091	Health-related outcomes	2000	Hospital inpatient	2005	Summary Operations	2005	Health-related outcomes > Hospital inpatient > Summary Operations
41272#Z097	CAT-MUL	193558/308(193866)	-0.026583916	-0.153480551	0.083361214	0.65886351	LOGISTIC-BINARY	Operative procedures - OPCS4: Z09.7 Digital nerve of finger		100091	Health-related outcomes	2000	Hospital inpatient	2005	Summary Operations	2005	Health-related outcomes > Hospital inpatient > Summary Operations
41270#G709	CAT-MUL	193842/24(193866)	-0.103385903	-0.710015604	0.252022788	0.658889404	LOGISTIC-BINARY	Diagnoses - ICD10: G70.9 Myoneural disorder, unspecified		100091	Health-related outcomes	2000	Hospital inpatient	2002	Summary Diagnoses	2002	Health-related outcomes > Hospital inpatient > Summary Diagnoses
41204#J312	CAT-MUL	193852/14(193866)	-0.147877364	-1.115602056	0.316404905	0.658892654	LOGISTIC-BINARY	Diagnoses - secondary ICD10: J31.2 Chronic pharyngitis		100091	Health-related outcomes	2000	Hospital inpatient	2002	Summary Diagnoses	2002	Health-related outcomes > Hospital inpatient > Summary Diagnoses
41204#Q632	CAT-MUL	193851/15(193866)	-0.142391277	-1.058404783	0.313106056	0.658988704	LOGISTIC-BINARY	Diagnoses - secondary ICD10: Q63.2 Ectopic kidney		100091	Health-related outcomes	2000	Hospital inpatient	2002	Summary Diagnoses	2002	Health-related outcomes > Hospital inpatient > Summary Diagnoses
25639	CONTINUOUS	18327	-0.003369781	-0.018338066	0.011598504	0.65902123	LINEAR	Weighted-mean L3 in tract middle cerebellar peduncle		100000	Assessment Centre	100003	Imaging	100	Brain MRI	135	Assessment Centre > Imaging > Brain MRI > Diffusion brain MRI > dMRI weighted means
41270#S519	CAT-MUL	193746/120(193866)	-0.04290417	-0.25722027	0.127312305	0.65908969	LOGISTIC-BINARY	Diagnoses - ICD10: S51.9 Open wound of forearm, part unspecified		100091	Health-related outcomes	2000	Hospital inpatient	2002	Summary Diagnoses	2002	Health-related outcomes > Hospital inpatient > Summary Diagnoses
41200#M761	CAT-MUL	193828/38(193866)	-0.081388993	-0.53178132	0.213248948	0.659105823	LOGISTIC-BINARY	Operative procedures - main OPCS4: M76.1 Endoscopic extirpation of lesion of urethra		100091	Health-related outcomes	2000	Hospital inpatient	2005	Summary Operations	2005	Health-related outcomes > Hospital inpatient > Summary Operations
20003#1140879842	CAT-MUL	192578/1245(193823)	-0.012817655	-0.071772118	0.042229073	0.659140111	LOGISTIC-BINARY	Treatment/medication code: propranolol		100000	Assessment Centre	100071	Verbal interview	100075	Medications	100075	Assessment Centre > Verbal interview > Medications
41202#K550	CAT-MUL	193761/105(193866)	0.037843716	-0.150363834	0.188630615	0.659199072	LOGISTIC-BINARY	Diagnoses - main ICD10: K55.0 Acute vascular disorders of intestine		100091	Health-related outcomes	2000	Hospital inpatient	2002	Summary Diagnoses	2002	Health-related outcomes > Hospital inpatient > Summary Diagnoses
41204#M2579	CAT-MUL	193855/11(193866)	-0.184033539	-1.473904553	0.368586052	0.659259886	LOGISTIC-BINARY	Diagnoses - secondary ICD10: M25.79 Osteophyte (Site unspecified)		100091	Health-related outcomes	2000	Hospital inpatient	2002	Summary Diagnoses	2002	Health-related outcomes > Hospital inpatient > Summary Diagnoses
41202#M5412	CAT-MUL	193793/73(193866)	-0.058497122	-0.362481947	0.165928487	0.659296268	LOGISTIC-BINARY	Diagnoses - main ICD10: M54.12 Radiculopathy (Cervical region)		100091	Health-related outcomes	2000	Hospital inpatient	2002	Summary Diagnoses	2002	Health-related outcomes > Hospital inpatient > Summary Diagnoses
23402	CONTINUOUS	46747	0.001999248	-0.006889477	0.010887973	0.659326792	LINEAR	Remnant Cholesterol (Non-HDL, Non-LDL -Cholesterol)		220	Biological samples		Blood assays		Blood assays	220	Biological samples > Blood assays > NMR metabolomics
22601#41413308	CAT-MUL	47894/371(48265)	0.022035226	-0.082056062	0.114450804	0.659341428	LOGISTIC-BINARY	Job coding: telephonist, telephone/switchboard operator		100089	Online follow-up	123	Work environment	130	Employment history	130	Online follow-up > Work environment > Employment history
22617#4141	CAT-MUL	47894/371(48265)	0.022035226	-0.082056062	0.114450804	0.659341428	LOGISTIC-BINARY	Job code - historical: Telephonists		100089	Online follow-up	123	Work environment	130	Employment history	130	Online follow-up > Work environment > Employment history
22601#22123067	CAT-MUL	48116/149(48265)	0.034436941	-0.134072925	0.174234262	0.659396292	LOGISTIC-BINARY	Job coding: psychologist, psychometrist		100089	Online follow-up	123	Work environment	130	Employment history	130	Online follow-up > Work environment > Employment history
22617#2212	CAT-MUL	48116/149(48265)	0.034436941	-0.134072925	0.174234262	0.659396292	LOGISTIC-BINARY	Job code - historical: Psychologists		100089	Online follow-up	123	Work environment	130	Employment history	130	Online follow-up > Work environment > Employment history
41202#M2566	CAT-MUL	193790/76(193866)	-0.053619098	-0.329933742	0.153679707	0.659404681	LOGISTIC-BINARY	Diagnoses - main ICD10: M25.66 Stiffness of joint, not elsewhere classified (Lower leg)		100091	Health-related outcomes	2000	Hospital inpatient	2002	Summary Diagnoses	2002	Health-related outcomes > Hospital inpatient > Summary Diagnoses
20003#1140922806	CAT-MUL	193756/67(193823)	0.050449291	-0.208246603	0.246599041	0.659441295	LOGISTIC-BINARY	Treatment/medication code: premique cycle 10mg tablet		100000	Assessment Centre	100071	Verbal interview	100075	Medications	100075	Assessment Centre > Verbal interview > Medications
22129	CAT-SIN	48720/574(49294)	0.018249649	-0.066939257	0.095694583	0.65944617	LOGISTIC-BINARY	Doctor diagnosed chronic bronchitis		100089	Online follow-up	123	Work environment	132	Medical information	132	Online follow-up > Work environment > Medical information
41210#J432	CAT-MUL	193836/30(193866)	0.065288782	-0.291321663	0.303933909	0.65945963	LOGISTIC-BINARY	Operative procedures - secondary OPCS4: J43.2 Endoscopic retrograde cholangiopancreatography and biopsy of lesion of biliary or pancreatic system NEC		100091	Health-related outcomes	2000	Hospital inpatient	2005	Summary Operations	2005	Health-related outcomes > Hospital inpatient > Summary Operations
41210#E152	CAT-MUL	193834/32(193866)	0.066130811	-0.293981021	0.309850013	0.65947887	LOGISTIC-BINARY	Operative procedures - secondary OPCS4: E15.2 Puncture of sphenoid sinus		100091	Health-related outcomes	2000	Hospital inpatient	2005	Summary Operations	2005	Health-related outcomes > Hospital inpatient > Summary Operations
41202#M7687	CAT-MUL	193847/19(193866)	-0.129654631	-0.936737967	0.295751884	0.659592406	LOGISTIC-BINARY	Diagnoses - main ICD10: M76.87 Other enthesopathies of lower limb, excluding foot (Ankle and foot)		100091	Health-related outcomes	2000	Hospital inpatient	2002	Summary Diagnoses	2002	Health-related outcomes > Hospital inpatient > Summary Diagnoses
20003#1141188546	CAT-MUL	193813/10(193823)	0.098696225	-0.512520993	0.420846937	0.659635383	LOGISTIC-BINARY	Treatment/medication code: niaspan 500mg m/r tablet		100000	Assessment Centre	100071	Verbal interview	100075	Medications	100075	Assessment Centre > Verbal interview > Medications
41204#M674	CAT-MUL	193650/216(193866)	0.028051573	-0.10718528	0.143552037	0.659660529	LOGISTIC-BINARY	Diagnoses - secondary ICD10: M67.4 Ganglion		100091	Health-related outcomes	2000	Hospital inpatient	2002	Summary Diagnoses	2002	Health-related outcomes > Hospital inpatient > Summary Diagnoses
41270#M480	CAT-MUL	193151/715(193866)	0.014733682	-0.053726549	0.077594163	0.659690443	LOGISTIC-BINARY	Diagnoses - ICD10: M48.0 Spinal stenosis		100091	Health-related outcomes	2000	Hospital inpatient	2002	Summary Diagnoses	2002	Health-related outcomes > Hospital inpatient > Summary Diagnoses
41201#W268	CAT-MUL	193855/11(193866)	-0.205206745	-1.696342547	0.393138316	0.659722718	LOGISTIC-BINARY	External causes - ICD10: W26.8 Other specified place		100091	Health-related outcomes	2000	Hospital inpatient	2002	Summary Diagnoses	2002	Health-related outcomes > Hospital inpatient > Summary Diagnoses
41270#W268	CAT-MUL	193855/11(193866)	-0.205206745	-1.696342547	0.393138316	0.659722718	LOGISTIC-BINARY	Diagnoses - ICD10: W26.8 Other specified place		100091	Health-related outcomes	2000	Hospital inpatient	2002	Summary Diagnoses	2002	Health-related outcomes > Hospital inpatient > Summary Diagnoses
41210#X562	CAT-MUL	193838/28(193866)	0.066172673	-0.296282734	0.308601178	0.659742311	LOGISTIC-BINARY	Operative procedures - secondary OPCS4: X56.2 Endotracheal intubation		100091	Health-related outcomes	2000	Hospital inpatient	2005	Summary Operations	2005	Health-related outcomes > Hospital inpatient > Summary Operations
41200#D102	CAT-MUL	193778/88(193866)	-0.050350433	-0.307936631	0.145832327	0.659792364	LOGISTIC-BINARY	Operative procedures - main OPCS4: D10.2 Modified radical mastoidectomy		100091	Health-related outcomes	2000	Hospital inpatient	2005	Summary Operations	2005	Health-related outcomes > Hospital inpatient > Summary Operations
40001#C23	CAT-MUL	193837/29(193866)	-0.086250597	-0.57595447	0.219905437	0.659820773	LOGISTIC-BINARY	Underlying (primary) cause of death: ICD10: C23 Malignant neoplasm of gallbladder		100091	Health-related outcomes	100093	Death register	100093	Death register	100093	Health-related outcomes > Death register
20156	CONTINUOUS	42392	-0.002077784	-0.011331718	0.007176151	0.659879348	LINEAR	Duration to complete numeric path (trail #1)		100089	Online follow-up	116	Cognitive function online	121	Trail making	121	Online follow-up > Cognitive function online > Trail making
6148#Glaucoma	CAT-MUL	72908/2727(75635)	0.007921206	-0.028051932	0.042539856	0.659891777	LOGISTIC-BINARY	Eye problems/disorders		100000	Assessment Centre	100025	Touchscreen	100036	Health and medical history	100041	Assessment Centre > Touchscreen > Health and medical history > Eyesight
23420	CONTINUOUS	46747	0.001994353	-0.006888783	0.010877489	0.659908054	LINEAR	Free Cholesterol in VLDL		220	Biological samples		Blood assays		Blood assays	220	Biological samples > Blood assays > NMR metabolomics
3849	INTEGER	33838	0.004954777	-0.017114844	0.027024397	0.659915983	ORDERED-LOGISTIC	Number of pregnancy terminations		100000	Assessment Centre	100025	Touchscreen	100068	Sex-specific factors	100069	Assessment Centre > Touchscreen > Sex-specific factors > Female-specific factors
3436	INTEGER	13013	0.003423656	-0.011828733	0.018676045	0.659953126	LINEAR	Age started smoking in current smokers		100000	Assessment Centre	100025	Touchscreen	100050	Lifestyle and environment	100058	Assessment Centre > Touchscreen > Lifestyle and environment > Smoking
22617#8217	CAT-MUL	48220/45(48265)	-0.072127475	-0.463410932	0.196965538	0.659971224	LOGISTIC-BINARY	Job code - historical: Seafarers (merchant navy); barge, lighter and boat operatives		100089	Online follow-up	123	Work environment	130	Employment history	130	Online follow-up > Work environment > Employment history
41270#S143	CAT-MUL	193854/12(193866)	0.102611078	-0.530398393	0.437841337	0.659988152	LOGISTIC-BINARY	Diagnoses - ICD10: S14.3 Injury of brachial plexus		100091	Health-related outcomes	2000	Hospital inpatient	2002	Summary Diagnoses	2002	Health-related outcomes > Hospital inpatient > Summary Diagnoses
41270#T172	CAT-MUL	193750/116(193866)	-0.043788522	-0.263555046	0.130195305	0.66000152	LOGISTIC-BINARY	Diagnoses - ICD10: T17.2 Foreign body in pharynx		100091	Health-related outcomes	2000	Hospital inpatient	2002	Summary Diagnoses	2002	Health-related outcomes > Hospital inpatient > Summary Diagnoses
23465	CONTINUOUS	46746	0.001959275	-0.006775099	0.010693649	0.660181051	LINEAR	Isoleucine		220	Biological samples		Blood assays		Blood assays	220	Biological samples > Blood assays > NMR metabolomics
41256#8931	CAT-MUL	193794/72(193866)	0.044156839	-0.17838458	0.219800195	0.660198065	LOGISTIC-BINARY	Operative procedures - main OPCS3: 893.1 Ligation or division of vein, not elsewhere classified : varicose veins		100091	Health-related outcomes	2000	Hospital inpatient	2005	Summary Operations	2005	Health-related outcomes > Hospital inpatient > Summary Operations
41270#H119	CAT-MUL	193810/56(193866)	0.050910368	-0.21380225	0.246556014	0.660208715	LOGISTIC-BINARY	Diagnoses - ICD10: H11.9 Disorder of conjunctiva, unspecified		100091	Health-related outcomes	2000	Hospital inpatient	2002	Summary Diagnoses	2002	Health-related outcomes > Hospital inpatient > Summary Diagnoses
41210#A535	CAT-MUL	193829/37(193866)	-0.081338451	-0.533972641	0.213738425	0.660251551	LOGISTIC-BINARY	Operative procedures - secondary OPCS4: A53.5 Drainage of cerebrospinal fluid NEC		100091	Health-related outcomes	2000	Hospital inpatient	2005	Summary Operations	2005	Health-related outcomes > Hospital inpatient > Summary Operations
41204#I678	CAT-MUL	192396/1470(193866)	0.010127905	-0.036356084	0.054021835	0.660263779	LOGISTIC-BINARY	Diagnoses - secondary ICD10: I67.8 Other specified cerebrovascular diseases		100091	Health-related outcomes	2000	Hospital inpatient	2002	Summary Diagnoses	2002	Health-related outcomes > Hospital inpatient > Summary Diagnoses
41210#V542	CAT-MUL	193723/143(193866)	0.03304256	-0.129330438	0.167063544	0.660278595	LOGISTIC-BINARY	Operative procedures - secondary OPCS4: V54.2 Graft of bone to spine NEC		100091	Health-related outcomes	2000	Hospital inpatient	2005	Summary Operations	2005	Health-related outcomes > Hospital inpatient > Summary Operations
41204#M7987	CAT-MUL	193773/93(193866)	-0.047058098	-0.286415105	0.137934583	0.660333592	LOGISTIC-BINARY	Diagnoses - secondary ICD10: M79.87 Other specified soft tissue disorders (Ankle and foot)		100091	Health-related outcomes	2000	Hospital inpatient	2002	Summary Diagnoses	2002	Health-related outcomes > Hospital inpatient > Summary Diagnoses
41210#D282	CAT-MUL	193773/93(193866)	-0.050098599	-0.306262206	0.145941256	0.660362206	LOGISTIC-BINARY	Operative procedures - secondary OPCS4: D28.2 Examination of ear under anaesthetic		100091	Health-related outcomes	2000	Hospital inpatient	2005	Summary Operations	2005	Health-related outcomes > Hospital inpatient > Summary Operations
41202#N819	CAT-MUL	193776/90(193866)	-0.049428623	-0.30125176	0.145039913	0.660417824	LOGISTIC-BINARY	Diagnoses - main ICD10: N81.9 Female genital prolapse, unspecified		100091	Health-related outcomes	2000	Hospital inpatient	2002	Summary Diagnoses	2002	Health-related outcomes > Hospital inpatient > Summary Diagnoses
22617#9121	CAT-MUL	47994/271(48265)	-0.028475045	-0.165644808	0.089574454	0.660437377	LOGISTIC-BINARY	Job code - historical: Labourers in building and woodworking trades		100089	Online follow-up	123	Work environment	130	Employment history	130	Online follow-up > Work environment > Employment history
41200#B279	CAT-MUL	193378/488(193866)	-0.020433873	-0.116729138	0.066006965	0.660453195	LOGISTIC-BINARY	Operative procedures - main OPCS4: B27.9 Unspecified total excision of breast		100091	Health-related outcomes	2000	Hospital inpatient	2005	Summary Operations	2005	Health-related outcomes > Hospital inpatient > Summary Operations
41271#71409	CAT-MUL	193851/15(193866)	-0.128324677	-0.933663247	0.30185812	0.660465171	LOGISTIC-BINARY	Diagnoses - ICD9: 71409 Rheumatoid arthritis (site unspecified)		100091	Health-related outcomes	2000	Hospital inpatient	2002	Summary Diagnoses	2002	Health-related outcomes > Hospital inpatient > Summary Diagnoses
41272#T418	CAT-MUL	193734/132(193866)	-0.040813548	-0.24397871	0.123231532	0.660511516	LOGISTIC-BINARY	Operative procedures - OPCS4: T41.8 Other specified other open operations on peritoneum		100091	Health-related outcomes	2000	Hospital inpatient	2005	Summary Operations	2005	Health-related outcomes > Hospital inpatient > Summary Operations
41204#Z369	CAT-MUL	193764/102(193866)	-0.058665624	-0.357166808	0.173829861	0.660616094	LOGISTIC-BINARY	Diagnoses - secondary ICD10: Z36.9 Antenatal screening, unspecified		100091	Health-related outcomes	2000	Hospital inpatient	2002	Summary Diagnoses	2002	Health-related outcomes > Hospital inpatient > Summary Diagnoses
41203#4719	CAT-MUL	193823/43(193866)	0.054395842	-0.234844325	0.259780351	0.660619952	LOGISTIC-BINARY	Diagnoses - main ICD9: 4719 Nasal polyps, unspecified		100091	Health-related outcomes	2000	Hospital inpatient	2002	Summary Diagnoses	2002	Health-related outcomes > Hospital inpatient > Summary Diagnoses
41204#M8140	CAT-MUL	193806/60(193866)	-0.058135193	-0.36443995	0.163434181	0.660643481	LOGISTIC-BINARY	Diagnoses - secondary ICD10: M81.40 Drug-induced osteoporosis (Multiple sites)		100091	Health-related outcomes	2000	Hospital inpatient	2002	Summary Diagnoses	2002	Health-related outcomes > Hospital inpatient > Summary Diagnoses
41202#R064	CAT-MUL	193808/58(193866)	0.053342699	-0.224855635	0.258696734	0.660704099	LOGISTIC-BINARY	Diagnoses - main ICD10: R06.4 Hyperventilation		100091	Health-related outcomes	2000	Hospital inpatient	2002	Summary Diagnoses	2002	Health-related outcomes > Hospital inpatient > Summary Diagnoses
41270#C793	CAT-MUL	193204/662(193866)	0.015670022	-0.057547992	0.082600386	0.660748283	LOGISTIC-BINARY	Diagnoses - ICD10: C79.3 Secondary malignant neoplasm of brain and cerebral meninges		100091	Health-related outcomes	2000	Hospital inpatient	2002	Summary Diagnoses	2002	Health-related outcomes > Hospital inpatient > Summary Diagnoses
20003#1140868064	CAT-MUL	193779/44(193823)	0.056505817	-0.243219051	0.270607842	0.660749596	LOGISTIC-BINARY	Treatment/medication code: serc-8 tablet		100000	Assessment Centre	100071	Verbal interview	100075	Medications	100075	Assessment Centre > Verbal interview > Medications
41230#5HT	CAT-MUL	193593/273(193866)	-0.028518499	-0.165659369	0.090119801	0.660758166	LOGISTIC-BINARY	PCT where patients GP was registered: DUDLEY SOUTH PCT		100091	Health-related outcomes	2000	Hospital inpatient	2001	Summary Administration	2001	Health-related outcomes > Hospital inpatient > Summary Administration
41200#W844	CAT-MUL	193566/300(193866)	-0.026178506	-0.151871715	0.082765938	0.660774539	LOGISTIC-BINARY	Operative procedures - main OPCS4: W84.4 Endoscopic decompression of joint		100091	Health-related outcomes	2000	Hospital inpatient	2005	Summary Operations	2005	Health-related outcomes > Hospital inpatient > Summary Operations
20003#1140909578	CAT-MUL	193698/125(193823)	0.034975977	-0.13846513	0.176109271	0.6608265	LOGISTIC-BINARY	Treatment/medication code: losec 10mg capsule		100000	Assessment Centre	100071	Verbal interview	100075	Medications	100075	Assessment Centre > Verbal interview > Medications
41270#D734	CAT-MUL	193846/20(193866)	-0.118421162	-0.841004816	0.28186204	0.660844515	LOGISTIC-BINARY	Diagnoses - ICD10: D73.4 Cyst of spleen		100091	Health-related outcomes	2000	Hospital inpatient	2002	Summary Diagnoses	2002	Health-related outcomes > Hospital inpatient > Summary Diagnoses
41272#W562	CAT-MUL	193653/213(193866)	0.027891755	-0.107141963	0.143128644	0.660852192	LOGISTIC-BINARY	Operative procedures - OPCS4: W56.2 Primary interposition arthroplasty of joint NEC		100091	Health-related outcomes	2000	Hospital inpatient	2005	Summary Operations	2005	Health-related outcomes > Hospital inpatient > Summary Operations
41202#K040	CAT-MUL	193841/25(193866)	-0.106218384	-0.735605101	0.260293649	0.66085923	LOGISTIC-BINARY	Diagnoses - main ICD10: K04.0 Pulpitis		100091	Health-related outcomes	2000	Hospital inpatient	2002	Summary Diagnoses	2002	Health-related outcomes > Hospital inpatient > Summary Diagnoses
40001#C450	CAT-MUL	193841/25(193866)	-0.093788473	-0.639807926	0.233808014	0.66093361	LOGISTIC-BINARY	Underlying (primary) cause of death: ICD10: C45.0 Mesothelioma of pleura		100091	Health-related outcomes	100093	Death register	100093	Death register	100093	Health-related outcomes > Death register
20022	CONTINUOUS	108501	-0.001349213	-0.007378601	0.004680175	0.660958394	LINEAR	Birth weight		100000	Assessment Centre	100071	Verbal interview	100072	Early life factors	100072	Assessment Centre > Verbal interview > Early life factors
41205#6171	CAT-MUL	193852/14(193866)	-0.148911919	-1.120932519	0.337397486	0.66098732	LOGISTIC-BINARY	Diagnoses - secondary ICD9: 6171 Endometriosis of ovary		100091	Health-related outcomes	2000	Hospital inpatient	2002	Summary Diagnoses	2002	Health-related outcomes > Hospital inpatient > Summary Diagnoses
41270#Q643	CAT-MUL	193853/13(193866)	-0.166309674	-1.302127045	0.344866119	0.661041366	LOGISTIC-BINARY	Diagnoses - ICD10: Q64.3 Other atresia and stenosis of urethra and bladder neck		100091	Health-related outcomes	2000	Hospital inpatient	2002	Summary Diagnoses	2002	Health-related outcomes > Hospital inpatient > Summary Diagnoses
20004#1095	CAT-MUL	192683/1140(193823)	-0.011565875	-0.065015352	0.038472884	0.661056615	LOGISTIC-BINARY	Operation code: coronary artery bypass grafts (cabg)		100000	Assessment Centre	100071	Verbal interview	100076	Operations	100076	Assessment Centre > Verbal interview > Operations
41202#B370	CAT-MUL	193777/89(193866)	0.040600126	-0.164600245	0.20182152	0.66112985	LOGISTIC-BINARY	Diagnoses - main ICD10: B37.0 Candidal stomatitis		100091	Health-related outcomes	2000	Hospital inpatient	2002	Summary Diagnoses	2002	Health-related outcomes > Hospital inpatient > Summary Diagnoses
41204#Y541	CAT-MUL	193849/17(193866)	-0.120636616	-0.872457356	0.27932444	0.66117476	LOGISTIC-BINARY	Diagnoses - secondary ICD10: Y54.1 Mineralocorticoid antagonists [aldosterone antagonists]		100091	Health-related outcomes	2000	Hospital inpatient	2002	Summary Diagnoses	2002	Health-related outcomes > Hospital inpatient > Summary Diagnoses
41270#D430	CAT-MUL	193822/44(193866)	0.056627903	-0.244769962	0.270892237	0.661235766	LOGISTIC-BINARY	Diagnoses - ICD10: D43.0 Brain, supratentorial		100091	Health-related outcomes	2000	Hospital inpatient	2002	Summary Diagnoses	2002	Health-related outcomes > Hospital inpatient > Summary Diagnoses
41202#O459	CAT-MUL	193847/19(193866)	-0.150008487	-1.11761422	0.346009736	0.661302915	LOGISTIC-BINARY	Diagnoses - main ICD10: O45.9 Premature separation of placenta, unspecified		100091	Health-related outcomes	2000	Hospital inpatient	2002	Summary Diagnoses	2002	Health-related outcomes > Hospital inpatient > Summary Diagnoses
41202#K802	CAT-MUL	190145/3721(193866)	0.007066439	-0.025150116	0.038096957	0.661324763	LOGISTIC-BINARY	Diagnoses - main ICD10: K80.2 Calculus of gallbladder without cholecystitis		100091	Health-related outcomes	2000	Hospital inpatient	2002	Summary Diagnoses	2002	Health-related outcomes > Hospital inpatient > Summary Diagnoses
41270#E612	CAT-MUL	193836/30(193866)	-0.08581836	-0.573491529	0.221982329	0.661418214	LOGISTIC-BINARY	Diagnoses - ICD10: E61.2 Magnesium deficiency		100091	Health-related outcomes	2000	Hospital inpatient	2002	Summary Diagnoses	2002	Health-related outcomes > Hospital inpatient > Summary Diagnoses
20003#1140876404	CAT-MUL	193673/150(193823)	0.032269955	-0.126642117	0.163813956	0.661426416	LOGISTIC-BINARY	Treatment/medication code: aqueous cream bp		100000	Assessment Centre	100071	Verbal interview	100075	Medications	100075	Assessment Centre > Verbal interview > Medications
41270#M169	CAT-MUL	186944/6922(193866)	-0.005110726	-0.028288427	0.017470825	0.661470927	LOGISTIC-BINARY	Diagnoses - ICD10: M16.9 Coxarthrosis, unspecified		100091	Health-related outcomes	2000	Hospital inpatient	2002	Summary Diagnoses	2002	Health-related outcomes > Hospital inpatient > Summary Diagnoses
20003#1140865416	CAT-MUL	193643/180(193823)	0.030848535	-0.119950706	0.157618492	0.661502923	LOGISTIC-BINARY	Treatment/medication code: colpermin 0.2ml m/r gel e/c capsule		100000	Assessment Centre	100071	Verbal interview	100075	Medications	100075	Assessment Centre > Verbal interview > Medications
41270#H211	CAT-MUL	193835/31(193866)	0.063451574	-0.283376709	0.298516125	0.661533606	LOGISTIC-BINARY	Diagnoses - ICD10: H21.1 Other vascular disorders of iris and ciliary body		100091	Health-related outcomes	2000	Hospital inpatient	2002	Summary Diagnoses	2002	Health-related outcomes > Hospital inpatient > Summary Diagnoses
41272#G611	CAT-MUL	193831/35(193866)	-0.089844959	-0.600149731	0.233045769	0.661543748	LOGISTIC-BINARY	Operative procedures - OPCS4: G61.1 Bypass of jejunum by anastomosis of jejunum to jejunum		100091	Health-related outcomes	2000	Hospital inpatient	2005	Summary Operations	2005	Health-related outcomes > Hospital inpatient > Summary Operations
41200#B375	CAT-MUL	193732/134(193866)	0.038600847	-0.153057365	0.195256807	0.661580102	LOGISTIC-BINARY	Operative procedures - main OPCS4: B37.5 Lipofilling of breast		100091	Health-related outcomes	2000	Hospital inpatient	2005	Summary Operations	2005	Health-related outcomes > Hospital inpatient > Summary Operations
41210#F021	CAT-MUL	193780/86(193866)	0.041617275	-0.169537613	0.206814496	0.661599265	LOGISTIC-BINARY	Operative procedures - secondary OPCS4: F02.1 Excision of lesion of lip		100091	Health-related outcomes	2000	Hospital inpatient	2005	Summary Operations	2005	Health-related outcomes > Hospital inpatient > Summary Operations
20002#1309	CAT-MUL	190655/3168(193823)	0.007320171	-0.026093717	0.039485731	0.661601969	LOGISTIC-BINARY	Non-cancer illness code, self-reported: osteoporosis		100000	Assessment Centre	100071	Verbal interview	100074	Medical conditions	100074	Assessment Centre > Verbal interview > Medical conditions
41205#6201	CAT-MUL	193856/10(193866)	-0.200205879	-1.643522421	0.412737075	0.661680428	LOGISTIC-BINARY	Diagnoses - secondary ICD9: 6201 Corpus luteum cyst or haematoma		100091	Health-related outcomes	2000	Hospital inpatient	2002	Summary Diagnoses	2002	Health-related outcomes > Hospital inpatient > Summary Diagnoses
41204#C778	CAT-MUL	193777/89(193866)	-0.047483313	-0.290625955	0.139546077	0.661698398	LOGISTIC-BINARY	Diagnoses - secondary ICD10: C77.8 Lymph nodes of multiple regions		100091	Health-related outcomes	2000	Hospital inpatient	2002	Summary Diagnoses	2002	Health-related outcomes > Hospital inpatient > Summary Diagnoses
41270#H819	CAT-MUL	193826/40(193866)	0.05914466	-0.257252525	0.283350442	0.661719976	LOGISTIC-BINARY	Diagnoses - ICD10: H81.9 Disorder of vestibular function, unspecified		100091	Health-related outcomes	2000	Hospital inpatient	2002	Summary Diagnoses	2002	Health-related outcomes > Hospital inpatient > Summary Diagnoses
41270#J358	CAT-MUL	193731/135(193866)	0.035933269	-0.142462001	0.181721754	0.66181255	LOGISTIC-BINARY	Diagnoses - ICD10: J35.8 Other chronic diseases of tonsils and adenoids		100091	Health-related outcomes	2000	Hospital inpatient	2002	Summary Diagnoses	2002	Health-related outcomes > Hospital inpatient > Summary Diagnoses
6159#Headache	CAT-MUL	154156/39709(193865)	0.002574183	-0.009010028	0.014062336	0.66184727	LOGISTIC-BINARY	Pain type(s) experienced in last month		100000	Assessment Centre	100025	Touchscreen	100036	Health and medical history	100048	Assessment Centre > Touchscreen > Health and medical history > Pain
5923	INTEGER	575	0.013598378	-0.047447665	0.07464442	0.661894276	LINEAR	Age macular degeneration diagnosed		100000	Assessment Centre	100025	Touchscreen	100036	Health and medical history	100041	Assessment Centre > Touchscreen > Health and medical history > Eyesight
41202#S6200	CAT-MUL	193829/37(193866)	-0.083731228	-0.554176045	0.220483179	0.661898574	LOGISTIC-BINARY	Diagnoses - main ICD10: S62.00 Fracture of navicular [scaphoid] bone of hand (closed)		100091	Health-related outcomes	2000	Hospital inpatient	2002	Summary Diagnoses	2002	Health-related outcomes > Hospital inpatient > Summary Diagnoses
41270#C763	CAT-MUL	193840/26(193866)	0.070039615	-0.321803518	0.323971063	0.66194042	LOGISTIC-BINARY	Diagnoses - ICD10: C76.3 Pelvis		100091	Health-related outcomes	2000	Hospital inpatient	2002	Summary Diagnoses	2002	Health-related outcomes > Hospital inpatient > Summary Diagnoses
41272#V404	CAT-MUL	193692/174(193866)	-0.034132918	-0.202394142	0.105470017	0.662017332	LOGISTIC-BINARY	Operative procedures - OPCS4: V40.4 Posterior instrumented fusion of lumbar spine NEC		100091	Health-related outcomes	2000	Hospital inpatient	2005	Summary Operations	2005	Health-related outcomes > Hospital inpatient > Summary Operations
41200#K607	CAT-MUL	193714/152(193866)	0.029337607	-0.114847455	0.149558027	0.662021509	LOGISTIC-BINARY	Operative procedures - main OPCS4: K60.7 Implantation of intravenous biventricular cardiac pacemaker system		100091	Health-related outcomes	2000	Hospital inpatient	2005	Summary Operations	2005	Health-related outcomes > Hospital inpatient > Summary Operations
20002#1077	CAT-MUL	192840/983(193823)	0.013098659	-0.047878578	0.069698966	0.662027744	LOGISTIC-BINARY	Non-cancer illness code, self-reported: heart arrhythmia		100000	Assessment Centre	100071	Verbal interview	100074	Medical conditions	100074	Assessment Centre > Verbal interview > Medical conditions
41270#M2351	CAT-MUL	193776/90(193866)	0.046984664	-0.192927013	0.233223535	0.662068839	LOGISTIC-BINARY	Diagnoses - ICD10: M23.51 Chronic instability of knee (Anterior cruciate ligament or Anterior horn of medial meniscus)		100091	Health-related outcomes	2000	Hospital inpatient	2002	Summary Diagnoses	2002	Health-related outcomes > Hospital inpatient > Summary Diagnoses
41272#V472	CAT-MUL	193817/49(193866)	-0.06687856	-0.427716554	0.185166282	0.662082861	LOGISTIC-BINARY	Operative procedures - OPCS4: V47.2 Biopsy of thoracic vertebra		100091	Health-related outcomes	2000	Hospital inpatient	2005	Summary Operations	2005	Health-related outcomes > Hospital inpatient > Summary Operations
40013#1869	CAT-MUL	193721/145(193866)	-0.038196139	-0.229000774	0.116003337	0.662093674	LOGISTIC-BINARY	Type of cancer: ICD9: 1869 Malignant neoplasm of testis, other and unspecified		100091	Health-related outcomes	100092	Cancer register	100092	Cancer register	100092	Health-related outcomes > Cancer register
41201#V184	CAT-MUL	193554/312(193866)	-0.026234451	-0.1527168	0.083400075	0.662110685	LOGISTIC-BINARY	External causes - ICD10: V18.4 Driver injured in traffic accident		100091	Health-related outcomes	2000	Hospital inpatient	2002	Summary Diagnoses	2002	Health-related outcomes > Hospital inpatient > Summary Diagnoses
41272#R182	CAT-MUL	192751/1115(193866)	-0.016769458	-0.066370362	0.055960304	0.662246449	LOGISTIC-BINARY	Operative procedures - OPCS4: R18.2 Lower uterine segment caesarean delivery NEC		100091	Health-related outcomes	2000	Hospital inpatient	2005	Summary Operations	2005	Health-related outcomes > Hospital inpatient > Summary Operations
41210#Z792	CAT-MUL	193570/296(193866)	-0.026463954	-0.154228775	0.084102694	0.662273573	LOGISTIC-BINARY	Operative procedures - secondary OPCS4: Z79.2 Os calcis		100091	Health-related outcomes	2000	Hospital inpatient	2005	Summary Operations	2005	Health-related outcomes > Hospital inpatient > Summary Operations
41272#Z792	CAT-MUL	193570/296(193866)	-0.026463954	-0.154228775	0.084102694	0.662273573	LOGISTIC-BINARY	Operative procedures - OPCS4: Z79.2 Os calcis		100091	Health-related outcomes	2000	Hospital inpatient	2005	Summary Operations	2005	Health-related outcomes > Hospital inpatient > Summary Operations
41204#K210	CAT-MUL	191093/2773(193866)	0.007888247	-0.028297086	0.042529515	0.662299187	LOGISTIC-BINARY	Diagnoses - secondary ICD10: K21.0 Gastro-oesophageal reflux disease with oesophagitis		100091	Health-related outcomes	2000	Hospital inpatient	2002	Summary Diagnoses	2002	Health-related outcomes > Hospital inpatient > Summary Diagnoses
41270#C220	CAT-MUL	193710/156(193866)	0.029989805	-0.117575408	0.153048857	0.662389046	LOGISTIC-BINARY	Diagnoses - ICD10: C22.0 Liver cell carcinoma		100091	Health-related outcomes	2000	Hospital inpatient	2002	Summary Diagnoses	2002	Health-related outcomes > Hospital inpatient > Summary Diagnoses
41270#N323	CAT-MUL	193259/607(193866)	0.015374966	-0.056902819	0.081336302	0.662408258	LOGISTIC-BINARY	Diagnoses - ICD10: N32.3 Diverticulum of bladder		100091	Health-related outcomes	2000	Hospital inpatient	2002	Summary Diagnoses	2002	Health-related outcomes > Hospital inpatient > Summary Diagnoses
41270#Z121	CAT-MUL	187823/6043(193866)	0.00601014	-0.021386656	0.032599546	0.662490406	LOGISTIC-BINARY	Diagnoses - ICD10: Z12.1 Special screening examination for neoplasm of intestinal tract		100091	Health-related outcomes	2000	Hospital inpatient	2002	Summary Diagnoses	2002	Health-related outcomes > Hospital inpatient > Summary Diagnoses
40006#C446	CAT-MUL	193304/562(193866)	-0.01763387	-0.100946012	0.057694234	0.66251437	LOGISTIC-BINARY	Type of cancer: ICD10: C44.6 Skin of upper limb, including shoulder		100091	Health-related outcomes	100092	Cancer register	100092	Cancer register	100092	Health-related outcomes > Cancer register
41210#Z856	CAT-MUL	192079/1787(193866)	0.010071494	-0.03645089	0.054066909	0.662552245	LOGISTIC-BINARY	Operative procedures - secondary OPCS4: Z85.6 Ankle joint		100091	Health-related outcomes	2000	Hospital inpatient	2005	Summary Operations	2005	Health-related outcomes > Hospital inpatient > Summary Operations
41272#Z856	CAT-MUL	192079/1787(193866)	0.010071494	-0.03645089	0.054066909	0.662552245	LOGISTIC-BINARY	Operative procedures - OPCS4: Z85.6 Ankle joint		100091	Health-related outcomes	2000	Hospital inpatient	2005	Summary Operations	2005	Health-related outcomes > Hospital inpatient > Summary Operations
41202#M5498	CAT-MUL	193849/17(193866)	-0.131545569	-0.965274584	0.302093755	0.662628408	LOGISTIC-BINARY	Diagnoses - main ICD10: M54.98 Dorsalgia, unspecified (Sacral and sacrococcygeal region)		100091	Health-related outcomes	2000	Hospital inpatient	2002	Summary Diagnoses	2002	Health-related outcomes > Hospital inpatient > Summary Diagnoses
41204#I629	CAT-MUL	193844/22(193866)	-0.106773624	-0.749190315	0.260309804	0.662657862	LOGISTIC-BINARY	Diagnoses - secondary ICD10: I62.9 Intracranial haemorrhage (nontraumatic), unspecified		100091	Health-related outcomes	2000	Hospital inpatient	2002	Summary Diagnoses	2002	Health-related outcomes > Hospital inpatient > Summary Diagnoses
41270#O328	CAT-MUL	193824/42(193866)	0.070740079	-0.307555065	0.344271621	0.662669228	LOGISTIC-BINARY	Diagnoses - ICD10: O32.8 Maternal care for other malpresentation of foetus		100091	Health-related outcomes	2000	Hospital inpatient	2002	Summary Diagnoses	2002	Health-related outcomes > Hospital inpatient > Summary Diagnoses
41270#H200	CAT-MUL	193803/63(193866)	-0.058149287	-0.365769283	0.165672308	0.662711137	LOGISTIC-BINARY	Diagnoses - ICD10: H20.0 Acute and subacute iridocyclitis		100091	Health-related outcomes	2000	Hospital inpatient	2002	Summary Diagnoses	2002	Health-related outcomes > Hospital inpatient > Summary Diagnoses
41202#M353	CAT-MUL	193768/98(193866)	0.037050853	-0.149480933	0.18621999	0.662724706	LOGISTIC-BINARY	Diagnoses - main ICD10: M35.3 Polymyalgia rheumatica		100091	Health-related outcomes	2000	Hospital inpatient	2002	Summary Diagnoses	2002	Health-related outcomes > Hospital inpatient > Summary Diagnoses
41270#L918	CAT-MUL	193356/510(193866)	0.018514262	-0.069196095	0.097507596	0.662734304	LOGISTIC-BINARY	Diagnoses - ICD10: L91.8 Other hypertrophic disorders of skin		100091	Health-related outcomes	2000	Hospital inpatient	2002	Summary Diagnoses	2002	Health-related outcomes > Hospital inpatient > Summary Diagnoses
41270#S204	CAT-MUL	193844/22(193866)	-0.104322327	-0.729409369	0.255475262	0.662740932	LOGISTIC-BINARY	Diagnoses - ICD10: S20.4 Other superficial injuries of back wall of thorax		100091	Health-related outcomes	2000	Hospital inpatient	2002	Summary Diagnoses	2002	Health-related outcomes > Hospital inpatient > Summary Diagnoses
41210#Q553	CAT-MUL	193047/819(193866)	-0.016766931	-0.095479228	0.055526046	0.662940407	LOGISTIC-BINARY	Operative procedures - secondary OPCS4: Q55.3 Papanicolau smear NEC		100091	Health-related outcomes	2000	Hospital inpatient	2005	Summary Operations	2005	Health-related outcomes > Hospital inpatient > Summary Operations
41210#Y368	CAT-MUL	193790/76(193866)	-0.053593441	-0.333052623	0.155957737	0.66302408	LOGISTIC-BINARY	Operative procedures - secondary OPCS4: Y36.8 Other specified introduction of non-removable material into organ NOC		100091	Health-related outcomes	2000	Hospital inpatient	2005	Summary Operations	2005	Health-related outcomes > Hospital inpatient > Summary Operations
41272#Y368	CAT-MUL	193790/76(193866)	-0.053593441	-0.333052623	0.155957737	0.66302408	LOGISTIC-BINARY	Operative procedures - OPCS4: Y36.8 Other specified introduction of non-removable material into organ NOC		100091	Health-related outcomes	2000	Hospital inpatient	2005	Summary Operations	2005	Health-related outcomes > Hospital inpatient > Summary Operations
41272#X141	CAT-MUL	193849/17(193866)	0.083839157	-0.409739868	0.378245914	0.663029736	LOGISTIC-BINARY	Operative procedures - OPCS4: X14.1 Total exenteration of pelvis		100091	Health-related outcomes	2000	Hospital inpatient	2005	Summary Operations	2005	Health-related outcomes > Hospital inpatient > Summary Operations
41210#Z585	CAT-MUL	193765/101(193866)	-0.045445398	-0.27750419	0.135657334	0.66308533	LOGISTIC-BINARY	Operative procedures - secondary OPCS4: Z58.5 Extensor hallucis longus		100091	Health-related outcomes	2000	Hospital inpatient	2005	Summary Operations	2005	Health-related outcomes > Hospital inpatient > Summary Operations
41272#Z585	CAT-MUL	193765/101(193866)	-0.045445398	-0.27750419	0.135657334	0.66308533	LOGISTIC-BINARY	Operative procedures - OPCS4: Z58.5 Extensor hallucis longus		100091	Health-related outcomes	2000	Hospital inpatient	2005	Summary Operations	2005	Health-related outcomes > Hospital inpatient > Summary Operations
41210#Y784	CAT-MUL	193819/47(193866)	0.05343926	-0.229744829	0.259283538	0.663090718	LOGISTIC-BINARY	Operative procedures - secondary OPCS4: Y78.4 Arteriotomy approach to organ using image guidance with image intensifier		100091	Health-related outcomes	2000	Hospital inpatient	2005	Summary Operations	2005	Health-related outcomes > Hospital inpatient > Summary Operations
41272#Y784	CAT-MUL	193819/47(193866)	0.05343926	-0.229744829	0.259283538	0.663090718	LOGISTIC-BINARY	Operative procedures - OPCS4: Y78.4 Arteriotomy approach to organ using image guidance with image intensifier		100091	Health-related outcomes	2000	Hospital inpatient	2005	Summary Operations	2005	Health-related outcomes > Hospital inpatient > Summary Operations
41210#Z383	CAT-MUL	193492/374(193866)	-0.021650979	-0.125352343	0.070025667	0.663190919	LOGISTIC-BINARY	Operative procedures - secondary OPCS4: Z38.3 Common femoral artery		100091	Health-related outcomes	2000	Hospital inpatient	2005	Summary Operations	2005	Health-related outcomes > Hospital inpatient > Summary Operations
41272#Z383	CAT-MUL	193492/374(193866)	-0.021650979	-0.125352343	0.070025667	0.663190919	LOGISTIC-BINARY	Operative procedures - OPCS4: Z38.3 Common femoral artery		100091	Health-related outcomes	2000	Hospital inpatient	2005	Summary Operations	2005	Health-related outcomes > Hospital inpatient > Summary Operations
41270#I716	CAT-MUL	193847/19(193866)	0.074921437	-0.356948509	0.34096403	0.663210001	LOGISTIC-BINARY	Diagnoses - ICD10: I71.6 Thoracoabdominal aortic aneurysm, without mention of rupture		100091	Health-related outcomes	2000	Hospital inpatient	2002	Summary Diagnoses	2002	Health-related outcomes > Hospital inpatient > Summary Diagnoses
41210#S372	CAT-MUL	193855/11(193866)	0.111018764	-0.590271366	0.47641257	0.663272183	LOGISTIC-BINARY	Operative procedures - secondary OPCS4: S37.2 Allograft of skin NEC		100091	Health-related outcomes	2000	Hospital inpatient	2005	Summary Operations	2005	Health-related outcomes > Hospital inpatient > Summary Operations
41272#S372	CAT-MUL	193855/11(193866)	0.111018764	-0.590271366	0.47641257	0.663272183	LOGISTIC-BINARY	Operative procedures - OPCS4: S37.2 Allograft of skin NEC		100091	Health-related outcomes	2000	Hospital inpatient	2005	Summary Operations	2005	Health-related outcomes > Hospital inpatient > Summary Operations
41270#M6592	CAT-MUL	193842/24(193866)	-0.106564749	-0.744282396	0.26329048	0.663340281	LOGISTIC-BINARY	Diagnoses - ICD10: M65.92 Synovitis and tenosynovitis, unspecified (Upper arm)		100091	Health-related outcomes	2000	Hospital inpatient	2002	Summary Diagnoses	2002	Health-related outcomes > Hospital inpatient > Summary Diagnoses
41200#R219	CAT-MUL	193840/26(193866)	-0.127525989	-0.902715375	0.320019161	0.663413278	LOGISTIC-BINARY	Operative procedures - main OPCS4: R21.9 Unspecified forceps cephalic delivery		100091	Health-related outcomes	2000	Hospital inpatient	2005	Summary Operations	2005	Health-related outcomes > Hospital inpatient > Summary Operations
41204#Q630	CAT-MUL	193759/107(193866)	-0.044659635	-0.272246208	0.134038673	0.663454764	LOGISTIC-BINARY	Diagnoses - secondary ICD10: Q63.0 Accessory kidney		100091	Health-related outcomes	2000	Hospital inpatient	2002	Summary Diagnoses	2002	Health-related outcomes > Hospital inpatient > Summary Diagnoses
5134	CONTINUOUS	45142	-0.001978818	-0.010892084	0.006934448	0.663463066	LINEAR	6mm strong meridian (left)		100000	Assessment Centre	100006	Physical measures	100013	Eye measures	100014	Assessment Centre > Physical measures > Eye measures > Autorefraction
20003#1141157412	CAT-MUL	193790/33(193823)	0.065476664	-0.293343528	0.311154211	0.663486388	LOGISTIC-BINARY	Treatment/medication code: ibuprofen product		100000	Assessment Centre	100071	Verbal interview	100075	Medications	100075	Assessment Centre > Verbal interview > Medications
41272#W675	CAT-MUL	193823/43(193866)	-0.072236685	-0.469468918	0.197522721	0.663486659	LOGISTIC-BINARY	Operative procedures - OPCS4: W67.5 Remanipulation of fracture dislocation of joint		100091	Health-related outcomes	2000	Hospital inpatient	2005	Summary Operations	2005	Health-related outcomes > Hospital inpatient > Summary Operations
41201#W276	CAT-MUL	193855/11(193866)	-0.190064389	-1.56652594	0.375537767	0.663516672	LOGISTIC-BINARY	External causes - ICD10: W27.6 Industrial and construction area		100091	Health-related outcomes	2000	Hospital inpatient	2002	Summary Diagnoses	2002	Health-related outcomes > Hospital inpatient > Summary Diagnoses
41270#W276	CAT-MUL	193855/11(193866)	-0.190064389	-1.56652594	0.375537767	0.663516672	LOGISTIC-BINARY	Diagnoses - ICD10: W27.6 Industrial and construction area		100091	Health-related outcomes	2000	Hospital inpatient	2002	Summary Diagnoses	2002	Health-related outcomes > Hospital inpatient > Summary Diagnoses
41210#S643	CAT-MUL	193855/11(193866)	0.102605587	-0.54424912	0.437357033	0.66366689	LOGISTIC-BINARY	Operative procedures - secondary OPCS4: S64.3 Destruction of nail bed NEC		100091	Health-related outcomes	2000	Hospital inpatient	2005	Summary Operations	2005	Health-related outcomes > Hospital inpatient > Summary Operations
41200#M422	CAT-MUL	193147/719(193866)	-0.01522828	-0.086970969	0.05047736	0.663667558	LOGISTIC-BINARY	Operative procedures - main OPCS4: M42.2 Endoscopic cauterisation of lesion of bladder		100091	Health-related outcomes	2000	Hospital inpatient	2005	Summary Operations	2005	Health-related outcomes > Hospital inpatient > Summary Operations
41204#R798	CAT-MUL	190305/3561(193866)	0.00679563	-0.024414271	0.036880289	0.66376011	LOGISTIC-BINARY	Diagnoses - secondary ICD10: R79.8 Other specified abnormal findings of blood chemistry		100091	Health-related outcomes	2000	Hospital inpatient	2002	Summary Diagnoses	2002	Health-related outcomes > Hospital inpatient > Summary Diagnoses
40006#C171	CAT-MUL	193853/13(193866)	0.090981706	-0.464039678	0.399835888	0.663777258	LOGISTIC-BINARY	Type of cancer: ICD10: C17.1 Jejunum		100091	Health-related outcomes	100092	Cancer register	100092	Cancer register	100092	Health-related outcomes > Cancer register
41202#N835	CAT-MUL	193845/21(193866)	0.090661731	-0.435904889	0.417772003	0.663777532	LOGISTIC-BINARY	Diagnoses - main ICD10: N83.5 Torsion of ovary, ovarian pedicle and Fallopian tube		100091	Health-related outcomes	2000	Hospital inpatient	2002	Summary Diagnoses	2002	Health-related outcomes > Hospital inpatient > Summary Diagnoses
41272#F452	CAT-MUL	193830/36(193866)	0.062909568	-0.280561803	0.299646382	0.663805518	LOGISTIC-BINARY	Operative procedures - OPCS4: F45.2 Excision of lesion of submandibular gland		100091	Health-related outcomes	2000	Hospital inpatient	2005	Summary Operations	2005	Health-related outcomes > Hospital inpatient > Summary Operations
41204#O281	CAT-MUL	193850/16(193866)	-0.155666991	-1.180152903	0.362243308	0.663824971	LOGISTIC-BINARY	Diagnoses - secondary ICD10: O28.1 Abnormal biochemical finding on antenatal screening of mother		100091	Health-related outcomes	2000	Hospital inpatient	2002	Summary Diagnoses	2002	Health-related outcomes > Hospital inpatient > Summary Diagnoses
20003#1140879424	CAT-MUL	193700/123(193823)	0.036390653	-0.146128169	0.184442539	0.663849168	LOGISTIC-BINARY	Treatment/medication code: alverine		100000	Assessment Centre	100071	Verbal interview	100075	Medications	100075	Assessment Centre > Verbal interview > Medications
41272#N288	CAT-MUL	193854/12(193866)	-0.150924064	-1.175452318	0.318724357	0.663901816	LOGISTIC-BINARY	Operative procedures - OPCS4: N28.8 Other specified plastic operations on penis		100091	Health-related outcomes	2000	Hospital inpatient	2005	Summary Operations	2005	Health-related outcomes > Hospital inpatient > Summary Operations
41200#B272	CAT-MUL	193853/13(193866)	-0.157205444	-1.224279517	0.342005677	0.663923024	LOGISTIC-BINARY	Operative procedures - main OPCS4: B27.2 Total mastectomy and excision of both pectoral muscles NEC		100091	Health-related outcomes	2000	Hospital inpatient	2005	Summary Operations	2005	Health-related outcomes > Hospital inpatient > Summary Operations
41272#B272	CAT-MUL	193853/13(193866)	-0.157205444	-1.224279517	0.342005677	0.663923024	LOGISTIC-BINARY	Operative procedures - OPCS4: B27.2 Total mastectomy and excision of both pectoral muscles NEC		100091	Health-related outcomes	2000	Hospital inpatient	2005	Summary Operations	2005	Health-related outcomes > Hospital inpatient > Summary Operations
41272#W035	CAT-MUL	193731/135(193866)	0.034092845	-0.135967274	0.173649646	0.663992563	LOGISTIC-BINARY	Operative procedures - OPCS4: W03.5 Localised fusion of joints of midfoot and forefoot		100091	Health-related outcomes	2000	Hospital inpatient	2005	Summary Operations	2005	Health-related outcomes > Hospital inpatient > Summary Operations
22601#11733439	CAT-MUL	48185/80(48265)	0.044583015	-0.184945386	0.222264275	0.664020202	LOGISTIC-BINARY	Job coding: senior officer in fire service including captain, commander, controller, firemaster, inspector, salvage officer, station officer, superintendent		100089	Online follow-up	123	Work environment	130	Employment history	130	Online follow-up > Work environment > Employment history
22601#24523315	CAT-MUL	48241/24(48265)	0.076890559	-0.358340201	0.36069158	0.66403302	LOGISTIC-BINARY	Job coding: archivist, curator, conservator, inspector of ancient monuments, museum officer, public records officer		100089	Online follow-up	123	Work environment	130	Employment history	130	Online follow-up > Work environment > Employment history
41210#W913	CAT-MUL	193844/22(193866)	-0.109412914	-0.772956061	0.268357182	0.664082606	LOGISTIC-BINARY	Operative procedures - secondary OPCS4: W91.3 Manipulation of prosthetic joint NEC		100091	Health-related outcomes	2000	Hospital inpatient	2005	Summary Operations	2005	Health-related outcomes > Hospital inpatient > Summary Operations
1279	INTEGER	164908	-0.00279595	-0.015414835	0.009822934	0.664089491	ORDERED-LOGISTIC	Exposure to tobacco smoke outside home		100000	Assessment Centre	100025	Touchscreen	100050	Lifestyle and environment	100058	Assessment Centre > Touchscreen > Lifestyle and environment > Smoking
25641	CONTINUOUS	18327	-0.003157242	-0.017407454	0.011092971	0.664094975	LINEAR	Weighted-mean L3 in tract medial lemniscus (right)		100000	Assessment Centre	100003	Imaging	100	Brain MRI	135	Assessment Centre > Imaging > Brain MRI > Diffusion brain MRI > dMRI weighted means
41200#V337	CAT-MUL	193432/434(193866)	0.020902647	-0.079125134	0.10997624	0.664102188	LOGISTIC-BINARY	Operative procedures - main OPCS4: V33.7 Primary microdiscectomy of lumbar intervertebral disc		100091	Health-related outcomes	2000	Hospital inpatient	2005	Summary Operations	2005	Health-related outcomes > Hospital inpatient > Summary Operations
41204#Z982	CAT-MUL	193711/155(193866)	-0.036487012	-0.218769364	0.112811058	0.66413224	LOGISTIC-BINARY	Diagnoses - secondary ICD10: Z98.2 Presence of cerebrospinal fluid drainage device		100091	Health-related outcomes	2000	Hospital inpatient	2002	Summary Diagnoses	2002	Health-related outcomes > Hospital inpatient > Summary Diagnoses
41270#Z982	CAT-MUL	193711/155(193866)	-0.036487012	-0.218769364	0.112811058	0.66413224	LOGISTIC-BINARY	Diagnoses - ICD10: Z98.2 Presence of cerebrospinal fluid drainage device		100091	Health-related outcomes	2000	Hospital inpatient	2002	Summary Diagnoses	2002	Health-related outcomes > Hospital inpatient > Summary Diagnoses
41270#N819	CAT-MUL	193715/151(193866)	-0.036683936	-0.219767943	0.113726319	0.664174336	LOGISTIC-BINARY	Diagnoses - ICD10: N81.9 Female genital prolapse, unspecified		100091	Health-related outcomes	2000	Hospital inpatient	2002	Summary Diagnoses	2002	Health-related outcomes > Hospital inpatient > Summary Diagnoses
22601#35132647	CAT-MUL	48178/87(48265)	-0.048990722	-0.303222659	0.145106014	0.664184198	LOGISTIC-BINARY	Job coding: ship, merchant navy or hovercraft captain/officer/navigator, master mariner, skipper		100089	Online follow-up	123	Work environment	130	Employment history	130	Online follow-up > Work environment > Employment history
41272#C749	CAT-MUL	193847/19(193866)	-0.108404169	-0.771947481	0.262178302	0.664193127	LOGISTIC-BINARY	Operative procedures - OPCS4: C74.9 Unspecified other extraction of lens		100091	Health-related outcomes	2000	Hospital inpatient	2005	Summary Operations	2005	Health-related outcomes > Hospital inpatient > Summary Operations
41272#S271	CAT-MUL	193830/36(193866)	0.057213735	-0.253727712	0.273141455	0.664204805	LOGISTIC-BINARY	Operative procedures - OPCS4: S27.1 Axial pattern local flap of skin to head or neck NEC		100091	Health-related outcomes	2000	Hospital inpatient	2005	Summary Operations	2005	Health-related outcomes > Hospital inpatient > Summary Operations
41270#T253	CAT-MUL	193852/14(193866)	-0.137535042	-1.041685194	0.303568178	0.664226914	LOGISTIC-BINARY	Diagnoses - ICD10: T25.3 Burn of third degree of ankle and foot		100091	Health-related outcomes	2000	Hospital inpatient	2002	Summary Diagnoses	2002	Health-related outcomes > Hospital inpatient > Summary Diagnoses
41204#G549	CAT-MUL	193821/45(193866)	-0.071774212	-0.466919264	0.197350726	0.664293026	LOGISTIC-BINARY	Diagnoses - secondary ICD10: G54.9 Nerve root and plexus disorder, unspecified		100091	Health-related outcomes	2000	Hospital inpatient	2002	Summary Diagnoses	2002	Health-related outcomes > Hospital inpatient > Summary Diagnoses
41210#Z105	CAT-MUL	193854/12(193866)	0.107585149	-0.572404531	0.459700747	0.664364772	LOGISTIC-BINARY	Operative procedures - secondary OPCS4: Z10.5 Iliohypogastric nerve		100091	Health-related outcomes	2000	Hospital inpatient	2005	Summary Operations	2005	Health-related outcomes > Hospital inpatient > Summary Operations
41272#Z105	CAT-MUL	193854/12(193866)	0.107585149	-0.572404531	0.459700747	0.664364772	LOGISTIC-BINARY	Operative procedures - OPCS4: Z10.5 Iliohypogastric nerve		100091	Health-related outcomes	2000	Hospital inpatient	2005	Summary Operations	2005	Health-related outcomes > Hospital inpatient > Summary Operations
40002#E230	CAT-MUL	193856/10(193866)	0.101571577	-0.545854109	0.438422315	0.664366066	LOGISTIC-BINARY	Contributory (secondary) causes of death: ICD10: E23.0 Hypopituitarism		100091	Health-related outcomes	100093	Death register	100093	Death register	100093	Health-related outcomes > Death register
41270#H652	CAT-MUL	193832/34(193866)	0.0633568	-0.286654069	0.299023273	0.664370097	LOGISTIC-BINARY	Diagnoses - ICD10: H65.2 Chronic serous otitis media		100091	Health-related outcomes	2000	Hospital inpatient	2002	Summary Diagnoses	2002	Health-related outcomes > Hospital inpatient > Summary Diagnoses
41210#Z064	CAT-MUL	193852/14(193866)	-0.155233294	-1.198715116	0.340855517	0.664499669	LOGISTIC-BINARY	Operative procedures - secondary OPCS4: Z06.4 Meninges of spinal cord		100091	Health-related outcomes	2000	Hospital inpatient	2005	Summary Operations	2005	Health-related outcomes > Hospital inpatient > Summary Operations
41272#Z064	CAT-MUL	193852/14(193866)	-0.155233294	-1.198715116	0.340855517	0.664499669	LOGISTIC-BINARY	Operative procedures - OPCS4: Z06.4 Meninges of spinal cord		100091	Health-related outcomes	2000	Hospital inpatient	2005	Summary Operations	2005	Health-related outcomes > Hospital inpatient > Summary Operations
20003#1140923272	CAT-MUL	193812/11(193823)	-0.163573392	-1.310979974	0.338232104	0.664565274	LOGISTIC-BINARY	Treatment/medication code: co-triamterzide		100000	Assessment Centre	100071	Verbal interview	100075	Medications	100075	Assessment Centre > Verbal interview > Medications
41203#72704	CAT-MUL	193856/10(193866)	-0.168128001	-1.362059689	0.338558756	0.664604447	LOGISTIC-BINARY	Diagnoses - main ICD9: 72704 Synovitis and tenosynovitis (hand)		100091	Health-related outcomes	2000	Hospital inpatient	2002	Summary Diagnoses	2002	Health-related outcomes > Hospital inpatient > Summary Diagnoses
41210#Q124	CAT-MUL	193293/573(193866)	0.019306539	-0.072474668	0.102440546	0.664652691	LOGISTIC-BINARY	Operative procedures - secondary OPCS4: Q12.4 Removal of intrauterine contraceptive device NEC		100091	Health-related outcomes	2000	Hospital inpatient	2005	Summary Operations	2005	Health-related outcomes > Hospital inpatient > Summary Operations
41270#D049	CAT-MUL	193833/33(193866)	0.061251797	-0.274644077	0.291820139	0.664678038	LOGISTIC-BINARY	Diagnoses - ICD10: D04.9 Skin, unspecified		100091	Health-related outcomes	2000	Hospital inpatient	2002	Summary Diagnoses	2002	Health-related outcomes > Hospital inpatient > Summary Diagnoses
41270#W290	CAT-MUL	193755/111(193866)	0.037520186	-0.152475992	0.1894146	0.664695807	LOGISTIC-BINARY	Diagnoses - ICD10: W29.0 Home		100091	Health-related outcomes	2000	Hospital inpatient	2002	Summary Diagnoses	2002	Health-related outcomes > Hospital inpatient > Summary Diagnoses
41270#Z992	CAT-MUL	193558/308(193866)	0.022403811	-0.085883626	0.117314467	0.664713212	LOGISTIC-BINARY	Diagnoses - ICD10: Z99.2 Dependence on renal dialysis		100091	Health-related outcomes	2000	Hospital inpatient	2002	Summary Diagnoses	2002	Health-related outcomes > Hospital inpatient > Summary Diagnoses
41204#N301	CAT-MUL	193812/54(193866)	0.053663779	-0.230681204	0.262576058	0.664717757	LOGISTIC-BINARY	Diagnoses - secondary ICD10: N30.1 Interstitial cystitis (chronic)		100091	Health-related outcomes	2000	Hospital inpatient	2002	Summary Diagnoses	2002	Health-related outcomes > Hospital inpatient > Summary Diagnoses
41272#E924	CAT-MUL	193843/23(193866)	-0.106536463	-0.749257538	0.265329705	0.664787988	LOGISTIC-BINARY	Operative procedures - OPCS4: E92.4 Blood gas analysis		100091	Health-related outcomes	2000	Hospital inpatient	2005	Summary Operations	2005	Health-related outcomes > Hospital inpatient > Summary Operations
20002#1308	CAT-MUL	193534/289(193823)	-0.026007649	-0.152606305	0.083483303	0.664790915	LOGISTIC-BINARY	Non-cancer illness code, self-reported: osteomyelitis		100000	Assessment Centre	100071	Verbal interview	100074	Medical conditions	100074	Assessment Centre > Verbal interview > Medical conditions
41270#T568	CAT-MUL	193838/28(193866)	0.076013223	-0.353296481	0.355803803	0.664808288	LOGISTIC-BINARY	Diagnoses - ICD10: T56.8 Other metals		100091	Health-related outcomes	2000	Hospital inpatient	2002	Summary Diagnoses	2002	Health-related outcomes > Hospital inpatient > Summary Diagnoses
41270#C760	CAT-MUL	193838/28(193866)	0.070685377	-0.326274102	0.330820812	0.664894375	LOGISTIC-BINARY	Diagnoses - ICD10: C76.0 Head, face and neck		100091	Health-related outcomes	2000	Hospital inpatient	2002	Summary Diagnoses	2002	Health-related outcomes > Hospital inpatient > Summary Diagnoses
41204#Q525	CAT-MUL	193856/10(193866)	-0.185007841	-1.519953454	0.376495714	0.664894934	LOGISTIC-BINARY	Diagnoses - secondary ICD10: Q52.5 Fusion of labia		100091	Health-related outcomes	2000	Hospital inpatient	2002	Summary Diagnoses	2002	Health-related outcomes > Hospital inpatient > Summary Diagnoses
41270#K109	CAT-MUL	193851/15(193866)	0.093724752	-0.473915969	0.418610068	0.664900775	LOGISTIC-BINARY	Diagnoses - ICD10: K10.9 Disease of jaws, unspecified		100091	Health-related outcomes	2000	Hospital inpatient	2002	Summary Diagnoses	2002	Health-related outcomes > Hospital inpatient > Summary Diagnoses
41210#Z927	CAT-MUL	192620/1246(193866)	-0.012055511	-0.068492296	0.040693155	0.664902464	LOGISTIC-BINARY	Operative procedures - secondary OPCS4: Z92.7 Trunk NEC		100091	Health-related outcomes	2000	Hospital inpatient	2005	Summary Operations	2005	Health-related outcomes > Hospital inpatient > Summary Operations
41272#Z927	CAT-MUL	192620/1246(193866)	-0.012055511	-0.068492296	0.040693155	0.664902464	LOGISTIC-BINARY	Operative procedures - OPCS4: Z92.7 Trunk NEC		100091	Health-related outcomes	2000	Hospital inpatient	2005	Summary Operations	2005	Health-related outcomes > Hospital inpatient > Summary Operations
40011#8800	CAT-MUL	193845/21(193866)	-0.108617801	-0.772298416	0.265008471	0.664943329	LOGISTIC-BINARY	Histology of cancer tumour: Sarcoma, NOS		100091	Health-related outcomes	100092	Cancer register	100092	Cancer register	100092	Health-related outcomes > Cancer register
22601#53212552	CAT-MUL	48233/32(48265)	0.070140309	-0.319500537	0.334032089	0.665078614	LOGISTIC-BINARY	Job coding: plasterer		100089	Online follow-up	123	Work environment	130	Employment history	130	Online follow-up > Work environment > Employment history
22617#5321	CAT-MUL	48233/32(48265)	0.070140309	-0.319500537	0.334032089	0.665078614	LOGISTIC-BINARY	Job code - historical: Plasterers		100089	Online follow-up	123	Work environment	130	Employment history	130	Online follow-up > Work environment > Employment history
41270#S525	CAT-MUL	193571/295(193866)	0.023082761	-0.088823395	0.120822105	0.665097203	LOGISTIC-BINARY	Diagnoses - ICD10: S52.5 Fracture of lower end of radius		100091	Health-related outcomes	2000	Hospital inpatient	2002	Summary Diagnoses	2002	Health-related outcomes > Hospital inpatient > Summary Diagnoses
41204#I229	CAT-MUL	193810/56(193866)	0.045453657	-0.193440835	0.223540771	0.6651348	LOGISTIC-BINARY	Diagnoses - secondary ICD10: I22.9 Subsequent myocardial infarction of unspecified site		100091	Health-related outcomes	2000	Hospital inpatient	2002	Summary Diagnoses	2002	Health-related outcomes > Hospital inpatient > Summary Diagnoses
41270#R448	CAT-MUL	193825/41(193866)	-0.076970462	-0.506997714	0.20993021	0.665206348	LOGISTIC-BINARY	Diagnoses - ICD10: R44.8 Other and unspecified symptoms and signs involving general sensations and perceptions		100091	Health-related outcomes	2000	Hospital inpatient	2002	Summary Diagnoses	2002	Health-related outcomes > Hospital inpatient > Summary Diagnoses
41201#W513	CAT-MUL	193830/36(193866)	-0.095567482	-0.649104438	0.250297076	0.665215843	LOGISTIC-BINARY	External causes - ICD10: W51.3 Sports and athletics area		100091	Health-related outcomes	2000	Hospital inpatient	2002	Summary Diagnoses	2002	Health-related outcomes > Hospital inpatient > Summary Diagnoses
41270#W513	CAT-MUL	193830/36(193866)	-0.095567482	-0.649104438	0.250297076	0.665215843	LOGISTIC-BINARY	Diagnoses - ICD10: W51.3 Sports and athletics area		100091	Health-related outcomes	2000	Hospital inpatient	2002	Summary Diagnoses	2002	Health-related outcomes > Hospital inpatient > Summary Diagnoses
41210#Z436	CAT-MUL	193843/23(193866)	-0.109989598	-0.780546195	0.269441692	0.665221509	LOGISTIC-BINARY	Operative procedures - secondary OPCS4: Z43.6 Male perineum		100091	Health-related outcomes	2000	Hospital inpatient	2005	Summary Operations	2005	Health-related outcomes > Hospital inpatient > Summary Operations
41272#Z436	CAT-MUL	193843/23(193866)	-0.109989598	-0.780546195	0.269441692	0.665221509	LOGISTIC-BINARY	Operative procedures - OPCS4: Z43.6 Male perineum		100091	Health-related outcomes	2000	Hospital inpatient	2005	Summary Operations	2005	Health-related outcomes > Hospital inpatient > Summary Operations
41272#J141	CAT-MUL	193617/249(193866)	0.025821395	-0.100230074	0.134532127	0.665223906	LOGISTIC-BINARY	Operative procedures - OPCS4: J14.1 Biopsy of liver NEC		100091	Health-related outcomes	2000	Hospital inpatient	2005	Summary Operations	2005	Health-related outcomes > Hospital inpatient > Summary Operations
41272#D148	CAT-MUL	193856/10(193866)	-0.192020078	-1.606124028	0.375142072	0.665239195	LOGISTIC-BINARY	Operative procedures - OPCS4: D14.8 Other specified repair of eardrum		100091	Health-related outcomes	2000	Hospital inpatient	2005	Summary Operations	2005	Health-related outcomes > Hospital inpatient > Summary Operations
41210#Z628	CAT-MUL	193856/10(193866)	0.113121244	-0.618017292	0.486030933	0.665245786	LOGISTIC-BINARY	Operative procedures - secondary OPCS4: Z62.8 Specified soft tissue NEC		100091	Health-related outcomes	2000	Hospital inpatient	2005	Summary Operations	2005	Health-related outcomes > Hospital inpatient > Summary Operations
41272#Z628	CAT-MUL	193856/10(193866)	0.113121244	-0.618017292	0.486030933	0.665245786	LOGISTIC-BINARY	Operative procedures - OPCS4: Z62.8 Specified soft tissue NEC		100091	Health-related outcomes	2000	Hospital inpatient	2005	Summary Operations	2005	Health-related outcomes > Hospital inpatient > Summary Operations
23052	CAT-SIN	275/3438(3713)	0.02836914	-0.077881902	0.145842026	0.665302369	LOGISTIC-BINARY	VZV seropositivity for Varicella Zoster Virus		100078	Biological samples	100079	Blood assays	100080	Infectious Diseases	51428	Biological samples > Blood assays > Infectious Diseases
41202#C23	CAT-MUL	193818/48(193866)	-0.064900559	-0.418671981	0.182303416	0.665397177	LOGISTIC-BINARY	Diagnoses - main ICD10: C23 Malignant neoplasm of gallbladder		100091	Health-related outcomes	2000	Hospital inpatient	2002	Summary Diagnoses	2002	Health-related outcomes > Hospital inpatient > Summary Diagnoses
40011#8541	CAT-MUL	193855/11(193866)	-0.169027043	-1.367197414	0.346703128	0.665443609	LOGISTIC-BINARY	Histology of cancer tumour: Paget disease and infiltrating duct carcinoma		100091	Health-related outcomes	100092	Cancer register	100092	Cancer register	100092	Health-related outcomes > Cancer register
41272#L383	CAT-MUL	193855/11(193866)	0.099747146	-0.5321984	0.420438878	0.665460895	LOGISTIC-BINARY	Operative procedures - OPCS4: L38.3 Open embolectomy of subclavian artery		100091	Health-related outcomes	2000	Hospital inpatient	2005	Summary Operations	2005	Health-related outcomes > Hospital inpatient > Summary Operations
41270#Q231	CAT-MUL	193687/179(193866)	-0.033619289	-0.201175689	0.105397544	0.665524028	LOGISTIC-BINARY	Diagnoses - ICD10: Q23.1 Congenital insufficiency of aortic valve		100091	Health-related outcomes	2000	Hospital inpatient	2002	Summary Diagnoses	2002	Health-related outcomes > Hospital inpatient > Summary Diagnoses
41229#5CQ	CAT-MUL	193835/31(193866)	-0.091389016	-0.622894092	0.238068948	0.66553026	LOGISTIC-BINARY	PCT responsible for patient data: MILTON KEYNES PCT		100091	Health-related outcomes	2000	Hospital inpatient	2001	Summary Administration	2001	Health-related outcomes > Hospital inpatient > Summary Administration
41202#A412	CAT-MUL	193854/12(193866)	-0.158068399	-1.248680307	0.331554229	0.665566439	LOGISTIC-BINARY	Diagnoses - main ICD10: A41.2 Septicaemia due to unspecified staphylococcus		100091	Health-related outcomes	2000	Hospital inpatient	2002	Summary Diagnoses	2002	Health-related outcomes > Hospital inpatient > Summary Diagnoses
41270#L709	CAT-MUL	193843/23(193866)	-0.112189834	-0.798391265	0.275520388	0.665629175	LOGISTIC-BINARY	Diagnoses - ICD10: L70.9 Acne, unspecified		100091	Health-related outcomes	2000	Hospital inpatient	2002	Summary Diagnoses	2002	Health-related outcomes > Hospital inpatient > Summary Diagnoses
41270#C671	CAT-MUL	193798/68(193866)	-0.051029994	-0.320017365	0.149525268	0.665819391	LOGISTIC-BINARY	Diagnoses - ICD10: C67.1 Dome of bladder		100091	Health-related outcomes	2000	Hospital inpatient	2002	Summary Diagnoses	2002	Health-related outcomes > Hospital inpatient > Summary Diagnoses
41210#F161	CAT-MUL	193839/27(193866)	-0.097710759	-0.677271423	0.24866769	0.665993639	LOGISTIC-BINARY	Operative procedures - secondary OPCS4: F16.1 Drainage of abscess of alveolus of tooth		100091	Health-related outcomes	2000	Hospital inpatient	2005	Summary Operations	2005	Health-related outcomes > Hospital inpatient > Summary Operations
41270#Y833	CAT-MUL	193525/341(193866)	0.021186478	-0.081343375	0.111563042	0.666037765	LOGISTIC-BINARY	Diagnoses - ICD10: Y83.3 Surgical operation with formation of external stoma		100091	Health-related outcomes	2000	Hospital inpatient	2002	Summary Diagnoses	2002	Health-related outcomes > Hospital inpatient > Summary Diagnoses
20003#1140865752	CAT-MUL	193655/168(193823)	-0.032441743	-0.194197513	0.102123592	0.66604064	LOGISTIC-BINARY	Treatment/medication code: ispaghula husk		100000	Assessment Centre	100071	Verbal interview	100075	Medications	100075	Assessment Centre > Verbal interview > Medications
41202#N823	CAT-MUL	193826/40(193866)	0.060691256	-0.269386468	0.29368643	0.666040899	LOGISTIC-BINARY	Diagnoses - main ICD10: N82.3 Fistula of vagina to large intestine		100091	Health-related outcomes	2000	Hospital inpatient	2002	Summary Diagnoses	2002	Health-related outcomes > Hospital inpatient > Summary Diagnoses
41204#S399	CAT-MUL	193805/61(193866)	0.049739513	-0.212501268	0.245769848	0.666083588	LOGISTIC-BINARY	Diagnoses - secondary ICD10: S39.9 Unspecified injury of abdomen, lower back and pelvis		100091	Health-related outcomes	2000	Hospital inpatient	2002	Summary Diagnoses	2002	Health-related outcomes > Hospital inpatient > Summary Diagnoses
41270#M248	CAT-MUL	193835/31(193866)	-0.093383087	-0.638760343	0.243247747	0.666102616	LOGISTIC-BINARY	Diagnoses - ICD10: M24.8 Other specific joint derangements, not elsewhere classified		100091	Health-related outcomes	2000	Hospital inpatient	2002	Summary Diagnoses	2002	Health-related outcomes > Hospital inpatient > Summary Diagnoses
41272#E661	CAT-MUL	193770/96(193866)	0.03857072	-0.158782951	0.194649595	0.666116024	LOGISTIC-BINARY	Operative procedures - OPCS4		100091	Health-related outcomes	2000	Hospital inpatient	2005	Summary Operations	2005	Health-related outcomes > Hospital inpatient > Summary Operations
20003#1140878244	CAT-MUL	193804/19(193823)	-0.113618062	-0.819318391	0.273458281	0.666119615	LOGISTIC-BINARY	Treatment/medication code: balneum bath oil		100000	Assessment Centre	100071	Verbal interview	100075	Medications	100075	Assessment Centre > Verbal interview > Medications
41270#F001	CAT-MUL	193834/32(193866)	-0.073267683	-0.486731603	0.197545859	0.666120505	LOGISTIC-BINARY	Diagnoses - ICD10: F00.1 Dementia in Alzheimer's disease with late onset		100091	Health-related outcomes	2000	Hospital inpatient	2002	Summary Diagnoses	2002	Health-related outcomes > Hospital inpatient > Summary Diagnoses
20003#1140871700	CAT-MUL	193809/14(193823)	0.094458241	-0.482695537	0.421102073	0.666129568	LOGISTIC-BINARY	Treatment/medication code: sevredol 10mg tablet		100000	Assessment Centre	100071	Verbal interview	100075	Medications	100075	Assessment Centre > Verbal interview > Medications
41270#S014	CAT-MUL	193779/87(193866)	0.040827517	-0.169521542	0.204919355	0.666150541	LOGISTIC-BINARY	Diagnoses - ICD10: S01.4 Open wound of cheek and temporomandibular area		100091	Health-related outcomes	2000	Hospital inpatient	2002	Summary Diagnoses	2002	Health-related outcomes > Hospital inpatient > Summary Diagnoses
22601#91342744	CAT-MUL	48250/15(48265)	-0.158020702	-1.232339591	0.34958566	0.66618983	LOGISTIC-BINARY	Job coding: packer, wrapper, foreman		100089	Online follow-up	123	Work environment	130	Employment history	130	Online follow-up > Work environment > Employment history
41202#D176	CAT-MUL	193855/11(193866)	-0.170555529	-1.385446805	0.344311843	0.666222469	LOGISTIC-BINARY	Diagnoses - main ICD10: D17.6 Benign lipomatous neoplasm of spermatic cord		100091	Health-related outcomes	2000	Hospital inpatient	2002	Summary Diagnoses	2002	Health-related outcomes > Hospital inpatient > Summary Diagnoses
100021	CONTINUOUS	31666	0.002407659	-0.008534896	0.013350214	0.666280997	LINEAR	Vitamin D		100089	Online follow-up	100090	Diet by 24-hour recall	100098	Estimated nutrients yesterday	100098	Online follow-up > Diet by 24-hour recall > Estimated nutrients yesterday
41210#T362	CAT-MUL	193832/34(193866)	0.065103548	-0.296265186	0.310054467	0.666343162	LOGISTIC-BINARY	Operative procedures - secondary OPCS4: T36.2 Excision of lesion of omentum		100091	Health-related outcomes	2000	Hospital inpatient	2005	Summary Operations	2005	Health-related outcomes > Hospital inpatient > Summary Operations
41202#C221	CAT-MUL	193743/123(193866)	0.033344134	-0.134691211	0.170538725	0.666444059	LOGISTIC-BINARY	Diagnoses - main ICD10: C22.1 Intrahepatic bile duct carcinoma		100091	Health-related outcomes	2000	Hospital inpatient	2002	Summary Diagnoses	2002	Health-related outcomes > Hospital inpatient > Summary Diagnoses
41204#I254	CAT-MUL	193799/67(193866)	-0.05451694	-0.344327398	0.159051664	0.666526052	LOGISTIC-BINARY	Diagnoses - secondary ICD10: I25.4 Coronary artery aneurysm		100091	Health-related outcomes	2000	Hospital inpatient	2002	Summary Diagnoses	2002	Health-related outcomes > Hospital inpatient > Summary Diagnoses
41270#Z368	CAT-MUL	193642/224(193866)	-0.036698172	-0.218495931	0.117497553	0.666573282	LOGISTIC-BINARY	Diagnoses - ICD10: Z36.8 Other antenatal screening		100091	Health-related outcomes	2000	Hospital inpatient	2002	Summary Diagnoses	2002	Health-related outcomes > Hospital inpatient > Summary Diagnoses
41202#D500	CAT-MUL	193779/87(193866)	0.043153481	-0.179770625	0.216987421	0.6666738	LOGISTIC-BINARY	Diagnoses - main ICD10: D50.0 Iron deficiency anaemia secondary to blood loss (chronic)		100091	Health-related outcomes	2000	Hospital inpatient	2002	Summary Diagnoses	2002	Health-related outcomes > Hospital inpatient > Summary Diagnoses
41270#M2537	CAT-MUL	193788/78(193866)	0.046069845	-0.193925482	0.230245139	0.666770398	LOGISTIC-BINARY	Diagnoses - ICD10: M25.37 Other instability of joint (Ankle and foot)		100091	Health-related outcomes	2000	Hospital inpatient	2002	Summary Diagnoses	2002	Health-related outcomes > Hospital inpatient > Summary Diagnoses
41202#D400	CAT-MUL	193839/27(193866)	0.065539381	-0.307112986	0.305103369	0.666833931	LOGISTIC-BINARY	Diagnoses - main ICD10: D40.0 Prostate		100091	Health-related outcomes	2000	Hospital inpatient	2002	Summary Diagnoses	2002	Health-related outcomes > Hospital inpatient > Summary Diagnoses
41202#M4780	CAT-MUL	193761/105(193866)	-0.044519956	-0.27430857	0.135303998	0.666918192	LOGISTIC-BINARY	Diagnoses - main ICD10: M47.80 Other spondylosis (Multiple sites in spine)		100091	Health-related outcomes	2000	Hospital inpatient	2002	Summary Diagnoses	2002	Health-related outcomes > Hospital inpatient > Summary Diagnoses
41210#Z118	CAT-MUL	193851/15(193866)	0.091127426	-0.460599535	0.411978777	0.666964516	LOGISTIC-BINARY	Operative procedures - secondary OPCS4: Z11.8 Specified sacral plexus NEC		100091	Health-related outcomes	2000	Hospital inpatient	2005	Summary Operations	2005	Health-related outcomes > Hospital inpatient > Summary Operations
41272#Z118	CAT-MUL	193851/15(193866)	0.091127426	-0.460599535	0.411978777	0.666964516	LOGISTIC-BINARY	Operative procedures - OPCS4: Z11.8 Specified sacral plexus NEC		100091	Health-related outcomes	2000	Hospital inpatient	2005	Summary Operations	2005	Health-related outcomes > Hospital inpatient > Summary Operations
41204#S3730	CAT-MUL	193848/18(193866)	0.076563229	-0.37524914	0.348699944	0.66702126	LOGISTIC-BINARY	Diagnoses - secondary ICD10: S37.30 Injury of urethra (without open wound into cavity)		100091	Health-related outcomes	2000	Hospital inpatient	2002	Summary Diagnoses	2002	Health-related outcomes > Hospital inpatient > Summary Diagnoses
41270#S4290	CAT-MUL	193836/30(193866)	0.066902564	-0.3086754	0.316454746	0.667038662	LOGISTIC-BINARY	Diagnoses - ICD10: S42.90 Fracture of shoulder girdle, part unspecified (closed)		100091	Health-related outcomes	2000	Hospital inpatient	2002	Summary Diagnoses	2002	Health-related outcomes > Hospital inpatient > Summary Diagnoses
41256#419	CAT-MUL	193856/10(193866)	-0.162702906	-1.320486605	0.331486666	0.667043607	LOGISTIC-BINARY	Operative procedures - main OPCS3: 419 Operation on abdominal hernia, not elsewhere classified		100091	Health-related outcomes	2000	Hospital inpatient	2005	Summary Operations	2005	Health-related outcomes > Hospital inpatient > Summary Operations
41273#419	CAT-MUL	193856/10(193866)	-0.162702906	-1.320486605	0.331486666	0.667043607	LOGISTIC-BINARY	Operative procedures - OPCS3: 419 Operation on abdominal hernia, not elsewhere classified		100091	Health-related outcomes	2000	Hospital inpatient	2005	Summary Operations	2005	Health-related outcomes > Hospital inpatient > Summary Operations
41272#G538	CAT-MUL	193852/14(193866)	-0.140668519	-1.079872812	0.313965942	0.667045232	LOGISTIC-BINARY	Operative procedures - OPCS4: G53.8 Other specified other open operations on duodenum		100091	Health-related outcomes	2000	Hospital inpatient	2005	Summary Operations	2005	Health-related outcomes > Hospital inpatient > Summary Operations
41204#Q210	CAT-MUL	193818/48(193866)	-0.070324515	-0.459417942	0.196549501	0.66704588	LOGISTIC-BINARY	Diagnoses - secondary ICD10: Q21.0 Ventricular septal defect		100091	Health-related outcomes	2000	Hospital inpatient	2002	Summary Diagnoses	2002	Health-related outcomes > Hospital inpatient > Summary Diagnoses
41204#S640	CAT-MUL	193849/17(193866)	0.083579926	-0.414659071	0.38134887	0.667111785	LOGISTIC-BINARY	Diagnoses - secondary ICD10: S64.0 Injury of ulnar nerve at wrist and hand level		100091	Health-related outcomes	2000	Hospital inpatient	2002	Summary Diagnoses	2002	Health-related outcomes > Hospital inpatient > Summary Diagnoses
41204#M1090	CAT-MUL	193824/42(193866)	0.052259102	-0.230521665	0.253699418	0.667112764	LOGISTIC-BINARY	Diagnoses - secondary ICD10: M10.90 Gout, unspecified (Multiple sites)		100091	Health-related outcomes	2000	Hospital inpatient	2002	Summary Diagnoses	2002	Health-related outcomes > Hospital inpatient > Summary Diagnoses
41210#Z616	CAT-MUL	193848/18(193866)	0.086995125	-0.433606915	0.393363547	0.667259574	LOGISTIC-BINARY	Operative procedures - secondary OPCS4: Z61.6 Inguinal lymph node		100091	Health-related outcomes	2000	Hospital inpatient	2005	Summary Operations	2005	Health-related outcomes > Hospital inpatient > Summary Operations
41272#Z616	CAT-MUL	193848/18(193866)	0.086995125	-0.433606915	0.393363547	0.667259574	LOGISTIC-BINARY	Operative procedures - OPCS4: Z61.6 Inguinal lymph node		100091	Health-related outcomes	2000	Hospital inpatient	2005	Summary Operations	2005	Health-related outcomes > Hospital inpatient > Summary Operations
41204#N134	CAT-MUL	193673/193(193866)	0.027902982	-0.110512651	0.145109752	0.667322148	LOGISTIC-BINARY	Diagnoses - secondary ICD10: N13.4 Hydroureter		100091	Health-related outcomes	2000	Hospital inpatient	2002	Summary Diagnoses	2002	Health-related outcomes > Hospital inpatient > Summary Diagnoses
41272#Q151	CAT-MUL	193806/60(193866)	-0.05859733	-0.37327861	0.170640959	0.667327377	LOGISTIC-BINARY	Operative procedures - OPCS4: Q15.1 Introduction of radioactive substance into uterine cavity		100091	Health-related outcomes	2000	Hospital inpatient	2005	Summary Operations	2005	Health-related outcomes > Hospital inpatient > Summary Operations
25199	CONTINUOUS	18329	0.003207861	-0.011422426	0.017838147	0.667365597	LINEAR	Mean MO in tapetum on FA skeleton (left)		100000	Assessment Centre	100003	Imaging	100	Brain MRI	134	Assessment Centre > Imaging > Brain MRI > Diffusion brain MRI > dMRI skeleton
41272#X312	CAT-MUL	193180/686(193866)	0.015733494	-0.059375852	0.084389358	0.667494711	LOGISTIC-BINARY	Operative procedures - OPCS4: X31.2 Intravenous pyelography		100091	Health-related outcomes	2000	Hospital inpatient	2005	Summary Operations	2005	Health-related outcomes > Hospital inpatient > Summary Operations
41202#C502	CAT-MUL	193410/456(193866)	-0.020975956	-0.122349161	0.069499436	0.667504208	LOGISTIC-BINARY	Diagnoses - main ICD10: C50.2 Upper-inner quadrant of breast		100091	Health-related outcomes	2000	Hospital inpatient	2002	Summary Diagnoses	2002	Health-related outcomes > Hospital inpatient > Summary Diagnoses
41200#J614	CAT-MUL	193849/17(193866)	0.087314708	-0.437722397	0.396785866	0.667573697	LOGISTIC-BINARY	Operative procedures - main OPCS4: J61.4 Drainage of cyst of pancreas NEC		100091	Health-related outcomes	2000	Hospital inpatient	2005	Summary Operations	2005	Health-related outcomes > Hospital inpatient > Summary Operations
41270#N812	CAT-MUL	191704/2162(193866)	-0.009361152	-0.053160514	0.032326893	0.667586439	LOGISTIC-BINARY	Diagnoses - ICD10: N81.2 Incomplete uterovaginal prolapse		100091	Health-related outcomes	2000	Hospital inpatient	2002	Summary Diagnoses	2002	Health-related outcomes > Hospital inpatient > Summary Diagnoses
41200#G675	CAT-MUL	193854/12(193866)	-0.161481465	-1.287844712	0.34268844	0.667642606	LOGISTIC-BINARY	Operative procedures - main OPCS4		100091	Health-related outcomes	2000	Hospital inpatient	2005	Summary Operations	2005	Health-related outcomes > Hospital inpatient > Summary Operations
41210#E252	CAT-MUL	193818/48(193866)	-0.066093582	-0.429874111	0.186828735	0.667675823	LOGISTIC-BINARY	Operative procedures - secondary OPCS4: E25.2 Diagnostic endoscopic examination of pharynx and biopsy of lesion of pharynx NEC		100091	Health-related outcomes	2000	Hospital inpatient	2005	Summary Operations	2005	Health-related outcomes > Hospital inpatient > Summary Operations
20002#1527	CAT-MUL	193808/15(193823)	-0.145427016	-1.113296933	0.330137003	0.667728611	LOGISTIC-BINARY	Non-cancer illness code, self-reported: retinitis pigmentosa		100000	Assessment Centre	100071	Verbal interview	100074	Medical conditions	100074	Assessment Centre > Verbal interview > Medical conditions
41210#J373	CAT-MUL	193481/385(193866)	-0.022283916	-0.130622338	0.073409868	0.667750526	LOGISTIC-BINARY	Operative procedures - secondary OPCS4: J37.3 Direct puncture operative cholangiography		100091	Health-related outcomes	2000	Hospital inpatient	2005	Summary Operations	2005	Health-related outcomes > Hospital inpatient > Summary Operations
22617#3218	CAT-MUL	48085/180(48265)	0.030834078	-0.123006279	0.160206862	0.667759948	LOGISTIC-BINARY	Job code - historical: Medical and dental technicians		100089	Online follow-up	123	Work environment	130	Employment history	130	Online follow-up > Work environment > Employment history
41270#H271	CAT-MUL	193820/46(193866)	0.05244867	-0.230844935	0.256196522	0.667825159	LOGISTIC-BINARY	Diagnoses - ICD10: H27.1 Dislocation of lens		100091	Health-related outcomes	2000	Hospital inpatient	2002	Summary Diagnoses	2002	Health-related outcomes > Hospital inpatient > Summary Diagnoses
41200#U254	CAT-MUL	193781/85(193866)	-0.050441742	-0.315862527	0.150998053	0.667860755	LOGISTIC-BINARY	Operative procedures - main OPCS4: U25.4 Urea helicobacter pylori breath test NEC		100091	Health-related outcomes	2000	Hospital inpatient	2005	Summary Operations	2005	Health-related outcomes > Hospital inpatient > Summary Operations
20114#Chronic bronchitis/emphysema	CAT-MUL	1347/40(1387)	0.061992116	-0.280316594	0.31896335	0.667889224	LOGISTIC-BINARY	Illnesses of adopted siblings		100000	Assessment Centre	100025	Touchscreen	100034	Family history	100034	Assessment Centre > Touchscreen > Family history
41204#M9072	CAT-MUL	193846/20(193866)	-0.109953746	-0.791913669	0.271193948	0.667932625	LOGISTIC-BINARY	Diagnoses - secondary ICD10: M90.72 Fracture of bone in neoplastic disease (Upper arm)		100091	Health-related outcomes	2000	Hospital inpatient	2002	Summary Diagnoses	2002	Health-related outcomes > Hospital inpatient > Summary Diagnoses
41202#J390	CAT-MUL	193845/21(193866)	0.075133466	-0.3627911	0.346480182	0.667935684	LOGISTIC-BINARY	Diagnoses - main ICD10: J39.0 Retropharyngeal and parapharyngeal abscess		100091	Health-related outcomes	2000	Hospital inpatient	2002	Summary Diagnoses	2002	Health-related outcomes > Hospital inpatient > Summary Diagnoses
25332	CONTINUOUS	18329	-0.003320369	-0.018491758	0.01185102	0.667942257	LINEAR	Mean L3 in cingulum hippocampus on FA skeleton (right)		100000	Assessment Centre	100003	Imaging	100	Brain MRI	134	Assessment Centre > Imaging > Brain MRI > Diffusion brain MRI > dMRI skeleton
25280	CONTINUOUS	18329	0.003032918	-0.010825198	0.016891034	0.667945537	LINEAR	Mean L2 in external capsule on FA skeleton (right)		100000	Assessment Centre	100003	Imaging	100	Brain MRI	134	Assessment Centre > Imaging > Brain MRI > Diffusion brain MRI > dMRI skeleton
41201#W194	CAT-MUL	193521/345(193866)	0.021056241	-0.081401133	0.111534296	0.668013647	LOGISTIC-BINARY	External causes - ICD10: W19.4 Street and highway		100091	Health-related outcomes	2000	Hospital inpatient	2002	Summary Diagnoses	2002	Health-related outcomes > Hospital inpatient > Summary Diagnoses
20003#1140882776	CAT-MUL	193715/108(193823)	-0.044629635	-0.275787061	0.136157582	0.66802816	LOGISTIC-BINARY	Treatment/medication code: fucibet cream		100000	Assessment Centre	100071	Verbal interview	100075	Medications	100075	Assessment Centre > Verbal interview > Medications
41270#M2547	CAT-MUL	193695/171(193866)	0.029448098	-0.117708663	0.152778308	0.668035751	LOGISTIC-BINARY	Diagnoses - ICD10: M25.47 Effusion of joint (Ankle and foot)		100091	Health-related outcomes	2000	Hospital inpatient	2002	Summary Diagnoses	2002	Health-related outcomes > Hospital inpatient > Summary Diagnoses
41270#S764	CAT-MUL	193849/17(193866)	0.085825842	-0.430317601	0.389175391	0.668071581	LOGISTIC-BINARY	Diagnoses - ICD10: S76.4 Injury of other and unspecified muscles and tendons at thigh level		100091	Health-related outcomes	2000	Hospital inpatient	2002	Summary Diagnoses	2002	Health-related outcomes > Hospital inpatient > Summary Diagnoses
41270#H182	CAT-MUL	193800/66(193866)	0.044842608	-0.191162724	0.22374173	0.668075932	LOGISTIC-BINARY	Diagnoses - ICD10: H18.2 Other corneal oedema		100091	Health-related outcomes	2000	Hospital inpatient	2002	Summary Diagnoses	2002	Health-related outcomes > Hospital inpatient > Summary Diagnoses
20002#1624	CAT-MUL	193793/30(193823)	0.06813165	-0.317632785	0.321784683	0.668153368	LOGISTIC-BINARY	Non-cancer illness code, self-reported: housemaid's knee (prepatellar bursitis)		100000	Assessment Centre	100071	Verbal interview	100074	Medical conditions	100074	Assessment Centre > Verbal interview > Medical conditions
25715	CONTINUOUS	18326	-0.003346856	-0.018650926	0.011957214	0.668180099	LINEAR	Weighted-mean ISOVF in tract forceps minor		100000	Assessment Centre	100003	Imaging	100	Brain MRI	135	Assessment Centre > Imaging > Brain MRI > Diffusion brain MRI > dMRI weighted means
41202#R190	CAT-MUL	193452/414(193866)	0.019983566	-0.076811836	0.106348628	0.668191651	LOGISTIC-BINARY	Diagnoses - main ICD10: R19.0 Intra-abdominal and pelvic swelling, mass and lump		100091	Health-related outcomes	2000	Hospital inpatient	2002	Summary Diagnoses	2002	Health-related outcomes > Hospital inpatient > Summary Diagnoses
25743	CONTINUOUS	18651	-0.003072515	-0.017123166	0.010978135	0.668203662	LINEAR	Inverted temporal signal-to-noise ratio in pre-processed rfMRI		100000	Assessment Centre	100003	Imaging	100	Brain MRI	111	Assessment Centre > Imaging > Brain MRI > Resting functional brain MRI
41200#W235	CAT-MUL	193853/13(193866)	-0.156509889	-1.238580529	0.337098127	0.668325773	LOGISTIC-BINARY	Operative procedures - main OPCS4: W23.5 Secondary open reduction of fracture of bone and external fixation HFQ		100091	Health-related outcomes	2000	Hospital inpatient	2005	Summary Operations	2005	Health-related outcomes > Hospital inpatient > Summary Operations
41270#Z479	CAT-MUL	193850/16(193866)	-0.133312467	-1.00716189	0.307527027	0.668331985	LOGISTIC-BINARY	Diagnoses - ICD10: Z47.9 Orthopaedic follow-up care, unspecified		100091	Health-related outcomes	2000	Hospital inpatient	2002	Summary Diagnoses	2002	Health-related outcomes > Hospital inpatient > Summary Diagnoses
20003#1140878676	CAT-MUL	193803/20(193823)	-0.114035607	-0.827318568	0.278153091	0.668348978	LOGISTIC-BINARY	Treatment/medication code: loceryl nail lacquer		100000	Assessment Centre	100071	Verbal interview	100075	Medications	100075	Assessment Centre > Verbal interview > Medications
41204#Z368	CAT-MUL	193849/17(193866)	-0.157296344	-1.21202055	0.368209556	0.668369112	LOGISTIC-BINARY	Diagnoses - secondary ICD10: Z36.8 Other antenatal screening		100091	Health-related outcomes	2000	Hospital inpatient	2002	Summary Diagnoses	2002	Health-related outcomes > Hospital inpatient > Summary Diagnoses
41270#E883	CAT-MUL	193843/23(193866)	-0.096674184	-0.678837512	0.247512649	0.668400654	LOGISTIC-BINARY	Diagnoses - ICD10: E88.3 Tumour lysis syndrome		100091	Health-related outcomes	2000	Hospital inpatient	2002	Summary Diagnoses	2002	Health-related outcomes > Hospital inpatient > Summary Diagnoses
41270#M8190	CAT-MUL	193600/266(193866)	-0.02645307	-0.156913546	0.086125517	0.668463738	LOGISTIC-BINARY	Diagnoses - ICD10: M81.90 Osteoporosis, unspecified (Multiple sites)		100091	Health-related outcomes	2000	Hospital inpatient	2002	Summary Diagnoses	2002	Health-related outcomes > Hospital inpatient > Summary Diagnoses
41272#P318	CAT-MUL	193830/36(193866)	-0.089980256	-0.612060636	0.242471099	0.668536041	LOGISTIC-BINARY	Operative procedures - OPCS4: P31.8 Other specified operations on pouch of Douglas		100091	Health-related outcomes	2000	Hospital inpatient	2005	Summary Operations	2005	Health-related outcomes > Hospital inpatient > Summary Operations
41270#L812	CAT-MUL	193850/16(193866)	0.089411369	-0.451390193	0.408047462	0.668540081	LOGISTIC-BINARY	Diagnoses - ICD10: L81.2 Freckles		100091	Health-related outcomes	2000	Hospital inpatient	2002	Summary Diagnoses	2002	Health-related outcomes > Hospital inpatient > Summary Diagnoses
27149	CONTINUOUS	19656	0.002918476	-0.010445022	0.016281975	0.668607682	LINEAR	Area of inferiortemporal (left hemisphere)		100000	Assessment Centre	100003	Imaging	100	Brain MRI	196	Assessment Centre > Imaging > Brain MRI > T1 structural brain MRI > Freesurfer DKT
100007	CONTINUOUS	31666	-0.002381553	-0.013287944	0.008524838	0.668653911	LINEAR	Polyunsaturated fat		100089	Online follow-up	100090	Diet by 24-hour recall	100098	Estimated nutrients yesterday	100098	Online follow-up > Diet by 24-hour recall > Estimated nutrients yesterday
41202#Z087	CAT-MUL	193257/609(193866)	0.015505645	-0.058903505	0.083327875	0.668681127	LOGISTIC-BINARY	Diagnoses - main ICD10: Z08.7 Follow-up examination after combined treatment for malignant neoplasm		100091	Health-related outcomes	2000	Hospital inpatient	2002	Summary Diagnoses	2002	Health-related outcomes > Hospital inpatient > Summary Diagnoses
41200#W214	CAT-MUL	193720/146(193866)	-0.037104083	-0.225833244	0.116673587	0.668872471	LOGISTIC-BINARY	Operative procedures - main OPCS4: W21.4 Primary intra-articular fixation of intra-articular fracture of bone NEC		100091	Health-related outcomes	2000	Hospital inpatient	2005	Summary Operations	2005	Health-related outcomes > Hospital inpatient > Summary Operations
41253#UK HES Inpatients (2017 format)	CAT-MUL	120738/73128(193866)	0.00209321	-0.007508318	0.011683395	0.668973568	LOGISTIC-BINARY	Inpatient record format		100091	Health-related outcomes	2000	Hospital inpatient	2001	Summary Administration	2001	Health-related outcomes > Hospital inpatient > Summary Administration
41272#T704	CAT-MUL	193850/16(193866)	0.0869212	-0.441886732	0.39342875	0.669022808	LOGISTIC-BINARY	Operative procedures - OPCS4: T70.4 Shortening of tendon NEC		100091	Health-related outcomes	2000	Hospital inpatient	2005	Summary Operations	2005	Health-related outcomes > Hospital inpatient > Summary Operations
22617#8134	CAT-MUL	48179/86(48265)	-0.050666474	-0.318454829	0.152726123	0.66903743	LOGISTIC-BINARY	Job code - historical: Weighers, graders, sorters		100089	Online follow-up	123	Work environment	130	Employment history	130	Online follow-up > Work environment > Employment history
41230#5CK	CAT-MUL	193739/127(193866)	-0.038990922	-0.238614054	0.121795069	0.66904414	LOGISTIC-BINARY	PCT where patients GP was registered: DONCASTER CENTRAL PCT		100091	Health-related outcomes	2000	Hospital inpatient	2001	Summary Administration	2001	Health-related outcomes > Hospital inpatient > Summary Administration
22601#34223154	CAT-MUL	48248/17(48265)	-0.124031744	-0.92516953	0.298086408	0.669099319	LOGISTIC-BINARY	Job coding: commercial/industrial designer		100089	Online follow-up	123	Work environment	130	Employment history	130	Online follow-up > Work environment > Employment history
41272#Q033	CAT-MUL	193695/171(193866)	-0.035759219	-0.216380806	0.113754826	0.6690995	LOGISTIC-BINARY	Operative procedures - OPCS4: Q03.3 Cone biopsy of cervix uteri NEC		100091	Health-related outcomes	2000	Hospital inpatient	2005	Summary Operations	2005	Health-related outcomes > Hospital inpatient > Summary Operations
41270#S211	CAT-MUL	193849/17(193866)	0.089193554	-0.455738059	0.399173957	0.669191414	LOGISTIC-BINARY	Diagnoses - ICD10: S21.1 Open wound of front wall of thorax		100091	Health-related outcomes	2000	Hospital inpatient	2002	Summary Diagnoses	2002	Health-related outcomes > Hospital inpatient > Summary Diagnoses
41256#8011	CAT-MUL	193854/12(193866)	0.101811119	-0.558054859	0.439749039	0.669209454	LOGISTIC-BINARY	Operative procedures - main OPCS3: 801.1 Joint puncture : aspiration		100091	Health-related outcomes	2000	Hospital inpatient	2005	Summary Operations	2005	Health-related outcomes > Hospital inpatient > Summary Operations
40002#I517	CAT-MUL	193791/75(193866)	0.042871152	-0.182042806	0.215381802	0.669223069	LOGISTIC-BINARY	Contributory (secondary) causes of death: ICD10: I51.7 Cardiomegaly		100091	Health-related outcomes	100093	Death register	100093	Death register	100093	Health-related outcomes > Death register
41270#M2117	CAT-MUL	193813/53(193866)	0.054698141	-0.240876167	0.269131859	0.669238367	LOGISTIC-BINARY	Diagnoses - ICD10: M21.17 Varus deformity, not elsewhere classified (Ankle and foot)		100091	Health-related outcomes	2000	Hospital inpatient	2002	Summary Diagnoses	2002	Health-related outcomes > Hospital inpatient > Summary Diagnoses
41202#L029	CAT-MUL	193822/44(193866)	-0.074395023	-0.493620415	0.207214215	0.669253553	LOGISTIC-BINARY	Diagnoses - main ICD10: L02.9 Cutaneous abscess, furuncle and carbuncle, unspecified		100091	Health-related outcomes	2000	Hospital inpatient	2002	Summary Diagnoses	2002	Health-related outcomes > Hospital inpatient > Summary Diagnoses
41272#W676	CAT-MUL	193838/28(193866)	-0.093870256	-0.652818485	0.244725547	0.66925503	LOGISTIC-BINARY	Operative procedures - OPCS4: W67.6 Remanipulation of traumatic dislocation of joint		100091	Health-related outcomes	2000	Hospital inpatient	2005	Summary Operations	2005	Health-related outcomes > Hospital inpatient > Summary Operations
41200#A203	CAT-MUL	193847/19(193866)	-0.122637999	-0.905828805	0.296057044	0.669282814	LOGISTIC-BINARY	Operative procedures - main OPCS4: A20.3 Monitoring of pressure in ventricle of brain		100091	Health-related outcomes	2000	Hospital inpatient	2005	Summary Operations	2005	Health-related outcomes > Hospital inpatient > Summary Operations
41270#I00	CAT-MUL	193848/18(193866)	0.08188555	-0.407123901	0.376980539	0.669328174	LOGISTIC-BINARY	Diagnoses - ICD10: I00 Rheumatic fever without mention of heart involvement		100091	Health-related outcomes	2000	Hospital inpatient	2002	Summary Diagnoses	2002	Health-related outcomes > Hospital inpatient > Summary Diagnoses
20112#Chronic bronchitis/emphysema	CAT-MUL	1637/237(1874)	0.02839224	-0.066581606	0.152994114	0.669346007	LOGISTIC-BINARY	Illnesses of adopted father		100000	Assessment Centre	100025	Touchscreen	100034	Family history	100034	Assessment Centre > Touchscreen > Family history
41204#G834	CAT-MUL	193747/119(193866)	-0.041446629	-0.255440867	0.128449704	0.669430068	LOGISTIC-BINARY	Diagnoses - secondary ICD10: G83.4 Cauda equina syndrome		100091	Health-related outcomes	2000	Hospital inpatient	2002	Summary Diagnoses	2002	Health-related outcomes > Hospital inpatient > Summary Diagnoses
22660#Full-time or part-time education	CAT-MUL	41424/6841(48265)	-0.005708811	-0.032242165	0.020217969	0.669618268	LOGISTIC-BINARY	Gap coding		100089	Online follow-up	123	Work environment	130	Employment history	130	Online follow-up > Work environment > Employment history
41204#L949	CAT-MUL	193848/18(193866)	-0.129885814	-0.970842996	0.311150966	0.669645066	LOGISTIC-BINARY	Diagnoses - secondary ICD10: L94.9 Localised connective tissue disorder, unspecified		100091	Health-related outcomes	2000	Hospital inpatient	2002	Summary Diagnoses	2002	Health-related outcomes > Hospital inpatient > Summary Diagnoses
20004#1507	CAT-MUL	192680/1143(193823)	-0.013568382	-0.078189366	0.046604676	0.669659576	LOGISTIC-BINARY	Operation code: ectopic pregnancy surgery		100000	Assessment Centre	100071	Verbal interview	100076	Operations	100076	Assessment Centre > Verbal interview > Operations
41210#S132	CAT-MUL	193358/508(193866)	0.017404527	-0.066775672	0.09343793	0.669686702	LOGISTIC-BINARY	Operative procedures - secondary OPCS4: S13.2 Punch biopsy of lesion of skin NEC		100091	Health-related outcomes	2000	Hospital inpatient	2005	Summary Operations	2005	Health-related outcomes > Hospital inpatient > Summary Operations
41204#H181	CAT-MUL	193848/18(193866)	0.079089521	-0.393784157	0.361705988	0.669719879	LOGISTIC-BINARY	Diagnoses - secondary ICD10: H18.1 Bullous keratopathy		100091	Health-related outcomes	2000	Hospital inpatient	2002	Summary Diagnoses	2002	Health-related outcomes > Hospital inpatient > Summary Diagnoses
41200#W069	CAT-MUL	193837/29(193866)	-0.092865693	-0.643804495	0.245240073	0.669829708	LOGISTIC-BINARY	Operative procedures - main OPCS4: W06.9 Unspecified total excision of bone		100091	Health-related outcomes	2000	Hospital inpatient	2005	Summary Operations	2005	Health-related outcomes > Hospital inpatient > Summary Operations
41230#5LW	CAT-MUL	193852/14(193866)	0.09441661	-0.491843364	0.424186487	0.669847092	LOGISTIC-BINARY	PCT where patients GP was registered: NORTHAMPTON PCT		100091	Health-related outcomes	2000	Hospital inpatient	2001	Summary Administration	2001	Health-related outcomes > Hospital inpatient > Summary Administration
20003#1140882396	CAT-MUL	193811/12(193823)	-0.155116411	-1.243099823	0.335836236	0.669946241	LOGISTIC-BINARY	Treatment/medication code: paracetamol+dihydrocodeine tartrate		100000	Assessment Centre	100071	Verbal interview	100075	Medications	100075	Assessment Centre > Verbal interview > Medications
20003#1140910814	CAT-MUL	193727/96(193823)	-0.0463649	-0.289018283	0.142053984	0.669954921	LOGISTIC-BINARY	Treatment/medication code: sodium thyroxine		100000	Assessment Centre	100071	Verbal interview	100075	Medications	100075	Assessment Centre > Verbal interview > Medications
41230#5N4	CAT-MUL	187997/5869(193866)	0.006786202	-0.024590765	0.037867556	0.67004572	LOGISTIC-BINARY	PCT where patients GP was registered: SHEFFIELD PCT		100091	Health-related outcomes	2000	Hospital inpatient	2001	Summary Administration	2001	Health-related outcomes > Hospital inpatient > Summary Administration
20473	INTEGER	1441	-0.024089989	-0.13491552	0.086735542	0.670141683	ORDERED-LOGISTIC	Number of times seen an un-real vision		100089	Online follow-up	136	Mental health	144	Unusual and psychotic experiences	144	Online follow-up > Mental health > Unusual and psychotic experiences
41270#M224	CAT-MUL	193641/225(193866)	0.028140045	-0.11231708	0.147743254	0.670160243	LOGISTIC-BINARY	Diagnoses - ICD10: M22.4 Chondromalacia patellae		100091	Health-related outcomes	2000	Hospital inpatient	2002	Summary Diagnoses	2002	Health-related outcomes > Hospital inpatient > Summary Diagnoses
41204#I081	CAT-MUL	192905/961(193866)	0.012310236	-0.046467217	0.066932443	0.670161711	LOGISTIC-BINARY	Diagnoses - secondary ICD10: I08.1 Disorders of both mitral and tricuspid valves		100091	Health-related outcomes	2000	Hospital inpatient	2002	Summary Diagnoses	2002	Health-related outcomes > Hospital inpatient > Summary Diagnoses
41204#C189	CAT-MUL	193563/303(193866)	-0.023708476	-0.140719344	0.078209362	0.670238198	LOGISTIC-BINARY	Diagnoses - secondary ICD10: C18.9 Colon, unspecified		100091	Health-related outcomes	2000	Hospital inpatient	2002	Summary Diagnoses	2002	Health-related outcomes > Hospital inpatient > Summary Diagnoses
25290	CONTINUOUS	18329	0.003049356	-0.010987413	0.017086124	0.670249928	LINEAR	Mean L2 in superior fronto-occipital fasciculus on FA skeleton (right)		100000	Assessment Centre	100003	Imaging	100	Brain MRI	134	Assessment Centre > Imaging > Brain MRI > Diffusion brain MRI > dMRI skeleton
41202#M8098	CAT-MUL	193712/154(193866)	-0.033619233	-0.204346617	0.107128761	0.670294953	LOGISTIC-BINARY	Diagnoses - main ICD10: M80.98 Unspecified osteoporosis with pathological fracture (Other)		100091	Health-related outcomes	2000	Hospital inpatient	2002	Summary Diagnoses	2002	Health-related outcomes > Hospital inpatient > Summary Diagnoses
41203#3659	CAT-MUL	193856/10(193866)	0.08945296	-0.482054264	0.402287958	0.670349311	LOGISTIC-BINARY	Diagnoses - main ICD9: 3659 Glaucoma, unspecified		100091	Health-related outcomes	2000	Hospital inpatient	2002	Summary Diagnoses	2002	Health-related outcomes > Hospital inpatient > Summary Diagnoses
41270#E079	CAT-MUL	193575/291(193866)	-0.025274502	-0.150367437	0.083245593	0.670434879	LOGISTIC-BINARY	Diagnoses - ICD10: E07.9 Disorder of thyroid, unspecified		100091	Health-related outcomes	2000	Hospital inpatient	2002	Summary Diagnoses	2002	Health-related outcomes > Hospital inpatient > Summary Diagnoses
22601#42163095	CAT-MUL	48121/144(48265)	0.034216528	-0.139932868	0.177507312	0.670438764	LOGISTIC-BINARY	Job coding: receptionist, doctor's/dental receptionist		100089	Online follow-up	123	Work environment	130	Employment history	130	Online follow-up > Work environment > Employment history
22601#11733451	CAT-MUL	48250/15(48265)	0.085545801	-0.434061172	0.398434558	0.670455367	LOGISTIC-BINARY	Job coding: senior officer in customs and excise or immigration including senior inspector, customs and excise surveyor, immigration officer		100089	Online follow-up	123	Work environment	130	Employment history	130	Online follow-up > Work environment > Employment history
41272#G781	CAT-MUL	193852/14(193866)	0.08889868	-0.459390166	0.399410302	0.670467909	LOGISTIC-BINARY	Operative procedures - OPCS4: G78.1 Open biopsy of lesion of ileum		100091	Health-related outcomes	2000	Hospital inpatient	2005	Summary Operations	2005	Health-related outcomes > Hospital inpatient > Summary Operations
41202#N485	CAT-MUL	193855/11(193866)	-0.160563308	-1.296276472	0.340562548	0.67047453	LOGISTIC-BINARY	Diagnoses - main ICD10: N48.5 Ulcer of penis		100091	Health-related outcomes	2000	Hospital inpatient	2002	Summary Diagnoses	2002	Health-related outcomes > Hospital inpatient > Summary Diagnoses
6159#Hip pain	CAT-MUL	172657/21208(193865)	-0.003060883	-0.017255408	0.010945486	0.670478836	LOGISTIC-BINARY	Pain type(s) experienced in last month		100000	Assessment Centre	100025	Touchscreen	100036	Health and medical history	100048	Assessment Centre > Touchscreen > Health and medical history > Pain
23488	CONTINUOUS	46747	0.00187481	-0.006762107	0.010511727	0.670503911	LINEAR	Concentration of Very Large VLDL Particles		220	Biological samples		Blood assays		Blood assays	220	Biological samples > Blood assays > NMR metabolomics
41202#N304	CAT-MUL	193835/31(193866)	-0.08128107	-0.555849921	0.218865004	0.670517284	LOGISTIC-BINARY	Diagnoses - main ICD10: N30.4 Irradiation cystitis		100091	Health-related outcomes	2000	Hospital inpatient	2002	Summary Diagnoses	2002	Health-related outcomes > Hospital inpatient > Summary Diagnoses
20002#1605	CAT-MUL	193761/62(193823)	-0.056872356	-0.364986165	0.167655946	0.670539135	LOGISTIC-BINARY	Non-cancer illness code, self-reported: femoral hernia		100000	Assessment Centre	100071	Verbal interview	100074	Medical conditions	100074	Assessment Centre > Verbal interview > Medical conditions
41271#2164	CAT-MUL	193842/24(193866)	0.07149545	-0.339845088	0.340081938	0.670614562	LOGISTIC-BINARY	Diagnoses - ICD9: 2164 Benign neoplasm of scalp and skin of neck		100091	Health-related outcomes	2000	Hospital inpatient	2002	Summary Diagnoses	2002	Health-related outcomes > Hospital inpatient > Summary Diagnoses
41270#D226	CAT-MUL	193543/323(193866)	0.022929062	-0.090033492	0.121934563	0.670652503	LOGISTIC-BINARY	Diagnoses - ICD10: D22.6 Melanocytic naevi of upper limb, including shoulder		100091	Health-related outcomes	2000	Hospital inpatient	2002	Summary Diagnoses	2002	Health-related outcomes > Hospital inpatient > Summary Diagnoses
6146#Disability living allowance	CAT-MUL	186060/7805(193865)	0.004770679	-0.017503576	0.026494851	0.670755666	LOGISTIC-BINARY	Attendance/disability/mobility allowance		100000	Assessment Centre	100025	Touchscreen	100062	Sociodemographics	100067	Assessment Centre > Touchscreen > Sociodemographics > Other sociodemographic factors
41202#L659	CAT-MUL	193850/16(193866)	-0.125570633	-0.941996095	0.301139623	0.670773583	LOGISTIC-BINARY	Diagnoses - main ICD10: L65.9 Nonscarring hair loss, unspecified		100091	Health-related outcomes	2000	Hospital inpatient	2002	Summary Diagnoses	2002	Health-related outcomes > Hospital inpatient > Summary Diagnoses
41200#P291	CAT-MUL	193810/56(193866)	-0.062550017	-0.406561544	0.181891422	0.670804787	LOGISTIC-BINARY	Operative procedures - main OPCS4: P29.1 Freeing of adhesions of vagina		100091	Health-related outcomes	2000	Hospital inpatient	2005	Summary Operations	2005	Health-related outcomes > Hospital inpatient > Summary Operations
23445	CONTINUOUS	46701	-0.001905603	-0.010693353	0.006882147	0.670820694	LINEAR	Omega-6 Fatty Acids		220	Biological samples		Blood assays		Blood assays	220	Biological samples > Blood assays > NMR metabolomics
41270#S6271	CAT-MUL	193849/17(193866)	0.085748991	-0.437765017	0.387047838	0.670899736	LOGISTIC-BINARY	Diagnoses - ICD10: S62.71 Multiple fractures of fingers (open)		100091	Health-related outcomes	2000	Hospital inpatient	2002	Summary Diagnoses	2002	Health-related outcomes > Hospital inpatient > Summary Diagnoses
41201#Y543	CAT-MUL	193803/63(193866)	-0.053582965	-0.342874801	0.159241928	0.670913048	LOGISTIC-BINARY	External causes - ICD10: Y54.3 Benzothiadiazine derivatives		100091	Health-related outcomes	2000	Hospital inpatient	2002	Summary Diagnoses	2002	Health-related outcomes > Hospital inpatient > Summary Diagnoses
41204#Z866	CAT-MUL	186939/6927(193866)	0.004872995	-0.017900452	0.027068787	0.670951033	LOGISTIC-BINARY	Diagnoses - secondary ICD10: Z86.6 Personal history of diseases of the nervous system and sense organs		100091	Health-related outcomes	2000	Hospital inpatient	2002	Summary Diagnoses	2002	Health-related outcomes > Hospital inpatient > Summary Diagnoses
41272#C733	CAT-MUL	192430/1436(193866)	0.01015984	-0.038128454	0.055687626	0.670990474	LOGISTIC-BINARY	Operative procedures - OPCS4: C73.3 Capsulotomy of posterior lens capsule		100091	Health-related outcomes	2000	Hospital inpatient	2005	Summary Operations	2005	Health-related outcomes > Hospital inpatient > Summary Operations
20002#1328	CAT-MUL	193802/21(193823)	-0.118560384	-0.870432928	0.291880876	0.671005723	LOGISTIC-BINARY	Non-cancer illness code, self-reported: haemophilia		100000	Assessment Centre	100071	Verbal interview	100074	Medical conditions	100074	Assessment Centre > Verbal interview > Medical conditions
41272#F443	CAT-MUL	193790/76(193866)	-0.052633255	-0.334316813	0.158415792	0.67103518	LOGISTIC-BINARY	Operative procedures - OPCS4: F44.3 Excision of parotid gland NEC		100091	Health-related outcomes	2000	Hospital inpatient	2005	Summary Operations	2005	Health-related outcomes > Hospital inpatient > Summary Operations
41204#M4788	CAT-MUL	193853/13(193866)	0.093749627	-0.492889357	0.421818565	0.671035914	LOGISTIC-BINARY	Diagnoses - secondary ICD10: M47.88 Other spondylosis (Sacral and sacrococcygeal region)		100091	Health-related outcomes	2000	Hospital inpatient	2002	Summary Diagnoses	2002	Health-related outcomes > Hospital inpatient > Summary Diagnoses
41272#T365	CAT-MUL	193854/12(193866)	-0.157744362	-1.270067313	0.34314114	0.671113563	LOGISTIC-BINARY	Operative procedures - OPCS4: T36.5 Creation of omental flap		100091	Health-related outcomes	2000	Hospital inpatient	2005	Summary Operations	2005	Health-related outcomes > Hospital inpatient > Summary Operations
41200#K692	CAT-MUL	193851/15(193866)	-0.131570227	-1.004047387	0.308520085	0.671159953	LOGISTIC-BINARY	Operative procedures - main OPCS4: K69.2 Fenestration of pericardium		100091	Health-related outcomes	2000	Hospital inpatient	2005	Summary Operations	2005	Health-related outcomes > Hospital inpatient > Summary Operations
41210#E031	CAT-MUL	193808/58(193866)	-0.064317205	-0.419185652	0.186533385	0.671179813	LOGISTIC-BINARY	Operative procedures - secondary OPCS4: E03.1 Submucous excision of septum of nose		100091	Health-related outcomes	2000	Hospital inpatient	2005	Summary Operations	2005	Health-related outcomes > Hospital inpatient > Summary Operations
23461	CONTINUOUS	46599	-0.001930926	-0.010846728	0.006984876	0.671212451	LINEAR	Glutamine		220	Biological samples		Blood assays		Blood assays	220	Biological samples > Blood assays > NMR metabolomics
41202#I229	CAT-MUL	193735/131(193866)	-0.034533228	-0.211720009	0.10934739	0.671234948	LOGISTIC-BINARY	Diagnoses - main ICD10: I22.9 Subsequent myocardial infarction of unspecified site		100091	Health-related outcomes	2000	Hospital inpatient	2002	Summary Diagnoses	2002	Health-related outcomes > Hospital inpatient > Summary Diagnoses
41270#R001	CAT-MUL	191292/2574(193866)	0.007693719	-0.028634965	0.042455177	0.671272686	LOGISTIC-BINARY	Diagnoses - ICD10: R00.1 Bradycardia, unspecified		100091	Health-related outcomes	2000	Hospital inpatient	2002	Summary Diagnoses	2002	Health-related outcomes > Hospital inpatient > Summary Diagnoses
41270#M0699	CAT-MUL	192616/1250(193866)	0.011278831	-0.042558498	0.061712519	0.671323367	LOGISTIC-BINARY	Diagnoses - ICD10: M06.99 Rheumatoid arthritis, unspecified (Site unspecified)		100091	Health-related outcomes	2000	Hospital inpatient	2002	Summary Diagnoses	2002	Health-related outcomes > Hospital inpatient > Summary Diagnoses
41202#K600	CAT-MUL	193826/40(193866)	0.061743738	-0.282619094	0.300328067	0.671330992	LOGISTIC-BINARY	Diagnoses - main ICD10: K60.0 Acute anal fissure		100091	Health-related outcomes	2000	Hospital inpatient	2002	Summary Diagnoses	2002	Health-related outcomes > Hospital inpatient > Summary Diagnoses
23547	CONTINUOUS	46747	-0.001939079	-0.010896321	0.007018164	0.671343687	LINEAR	Cholesterol in Small LDL		220	Biological samples		Blood assays		Blood assays	220	Biological samples > Blood assays > NMR metabolomics
41210#K682	CAT-MUL	193829/37(193866)	-0.077488029	-0.523307364	0.213860316	0.671386301	LOGISTIC-BINARY	Operative procedures - secondary OPCS4: K68.2 Pericardiocentesis NEC		100091	Health-related outcomes	2000	Hospital inpatient	2005	Summary Operations	2005	Health-related outcomes > Hospital inpatient > Summary Operations
41203#4558	CAT-MUL	193847/19(193866)	-0.10432802	-0.760855616	0.254367043	0.671429953	LOGISTIC-BINARY	Diagnoses - main ICD9: 4558 Unspecified haemorrhoids with other complication		100091	Health-related outcomes	2000	Hospital inpatient	2002	Summary Diagnoses	2002	Health-related outcomes > Hospital inpatient > Summary Diagnoses
41272#V255	CAT-MUL	193031/835(193866)	0.013722067	-0.052307101	0.074648433	0.671452259	LOGISTIC-BINARY	Operative procedures - OPCS4: V25.5 Primary posterior decompression of lumbar spine NEC		100091	Health-related outcomes	2000	Hospital inpatient	2005	Summary Operations	2005	Health-related outcomes > Hospital inpatient > Summary Operations
41200#L875	CAT-MUL	193835/31(193866)	0.069690373	-0.326495766	0.335723674	0.671459726	LOGISTIC-BINARY	Operative procedures - main OPCS4: L87.5 Local excision of varicose vein of leg		100091	Health-related outcomes	2000	Hospital inpatient	2005	Summary Operations	2005	Health-related outcomes > Hospital inpatient > Summary Operations
20003#1140873608	CAT-MUL	193676/147(193823)	-0.038714558	-0.237858211	0.122716424	0.671519128	LOGISTIC-BINARY	Treatment/medication code: erythromycin		100000	Assessment Centre	100071	Verbal interview	100075	Medications	100075	Assessment Centre > Verbal interview > Medications
41272#H419	CAT-MUL	193854/12(193866)	-0.176356004	-1.460553224	0.374590264	0.671548558	LOGISTIC-BINARY	Operative procedures - OPCS4: H41.9 Unspecified other operations on rectum through anus		100091	Health-related outcomes	2000	Hospital inpatient	2005	Summary Operations	2005	Health-related outcomes > Hospital inpatient > Summary Operations
20002#1230	CAT-MUL	193772/51(193823)	-0.063426022	-0.414895525	0.183755805	0.67159157	LOGISTIC-BINARY	Non-cancer illness code, self-reported: parathyroid hyperplasia/adenoma		100000	Assessment Centre	100071	Verbal interview	100074	Medical conditions	100074	Assessment Centre > Verbal interview > Medical conditions
20002#1467	CAT-MUL	192674/1149(193823)	0.012301784	-0.04660968	0.067234402	0.671603676	LOGISTIC-BINARY	Non-cancer illness code, self-reported: other joint disorder		100000	Assessment Centre	100071	Verbal interview	100074	Medical conditions	100074	Assessment Centre > Verbal interview > Medical conditions
41200#L793	CAT-MUL	193851/15(193866)	-0.132717823	-1.018845698	0.307188393	0.671662032	LOGISTIC-BINARY	Operative procedures - main OPCS4: L79.3 Insertion of stent into vena cava NEC		100091	Health-related outcomes	2000	Hospital inpatient	2005	Summary Operations	2005	Health-related outcomes > Hospital inpatient > Summary Operations
41270#K523	CAT-MUL	193734/132(193866)	-0.039211243	-0.241884158	0.123737783	0.671727028	LOGISTIC-BINARY	Diagnoses - ICD10: K52.3 Indeterminate colitis		100091	Health-related outcomes	2000	Hospital inpatient	2002	Summary Diagnoses	2002	Health-related outcomes > Hospital inpatient > Summary Diagnoses
41202#C798	CAT-MUL	193703/163(193866)	0.030162303	-0.122699662	0.15779576	0.671754344	LOGISTIC-BINARY	Diagnoses - main ICD10: C79.8 Secondary malignant neoplasm of other specified sites		100091	Health-related outcomes	2000	Hospital inpatient	2002	Summary Diagnoses	2002	Health-related outcomes > Hospital inpatient > Summary Diagnoses
41200#J241	CAT-MUL	193824/42(193866)	0.05267806	-0.236410294	0.259639819	0.671780207	LOGISTIC-BINARY	Operative procedures - main OPCS4: J24.1 Percutaneous drainage of gall bladder		100091	Health-related outcomes	2000	Hospital inpatient	2005	Summary Operations	2005	Health-related outcomes > Hospital inpatient > Summary Operations
41272#N208	CAT-MUL	193855/11(193866)	0.100621615	-0.551468797	0.439081872	0.671781216	LOGISTIC-BINARY	Operative procedures - OPCS4: N20.8 Other specified other operations on spermatic cord		100091	Health-related outcomes	2000	Hospital inpatient	2005	Summary Operations	2005	Health-related outcomes > Hospital inpatient > Summary Operations
41270#N945	CAT-MUL	193841/25(193866)	-0.114318511	-0.822044445	0.29624066	0.671791134	LOGISTIC-BINARY	Diagnoses - ICD10: N94.5 Secondary dysmenorrhoea		100091	Health-related outcomes	2000	Hospital inpatient	2002	Summary Diagnoses	2002	Health-related outcomes > Hospital inpatient > Summary Diagnoses
41272#A579	CAT-MUL	193849/17(193866)	-0.129681081	-0.979198386	0.313504164	0.671793651	LOGISTIC-BINARY	Operative procedures - OPCS4: A57.9 Unspecified operations on spinal nerve root		100091	Health-related outcomes	2000	Hospital inpatient	2005	Summary Operations	2005	Health-related outcomes > Hospital inpatient > Summary Operations
41272#S608	CAT-MUL	193735/131(193866)	0.033808945	-0.139398517	0.175477781	0.67180867	LOGISTIC-BINARY	Operative procedures - OPCS4: S60.8 Other specified other operations on skin		100091	Health-related outcomes	2000	Hospital inpatient	2005	Summary Operations	2005	Health-related outcomes > Hospital inpatient > Summary Operations
41200#W918	CAT-MUL	193756/110(193866)	0.036348391	-0.151526744	0.187475263	0.671874448	LOGISTIC-BINARY	Operative procedures - main OPCS4: W91.8 Other specified other manipulation of joint		100091	Health-related outcomes	2000	Hospital inpatient	2005	Summary Operations	2005	Health-related outcomes > Hospital inpatient > Summary Operations
22601#11353225	CAT-MUL	47651/614(48265)	0.017158732	-0.066147503	0.092948791	0.671909657	LOGISTIC-BINARY	Job coding: personnel, human resources, training or industrial relations manager/director, recruitment manager/director		100089	Online follow-up	123	Work environment	130	Employment history	130	Online follow-up > Work environment > Employment history
22617#1135	CAT-MUL	47651/614(48265)	0.017158732	-0.066147503	0.092948791	0.671909657	LOGISTIC-BINARY	Job code - historical: Personnel, training and industrial relations managers		100089	Online follow-up	123	Work environment	130	Employment history	130	Online follow-up > Work environment > Employment history
41200#A543	CAT-MUL	193854/12(193866)	-0.159390729	-1.289294936	0.344171939	0.671979602	LOGISTIC-BINARY	Operative procedures - main OPCS4: A54.3 Implantation of intrathecal drug delivery device adjacent to spinal cord		100091	Health-related outcomes	2000	Hospital inpatient	2005	Summary Operations	2005	Health-related outcomes > Hospital inpatient > Summary Operations
41270#M485	CAT-MUL	193831/35(193866)	-0.074222936	-0.501186174	0.20555808	0.671982032	LOGISTIC-BINARY	Diagnoses - ICD10: M48.5 Collapsed vertebra, not elsewhere classified		100091	Health-related outcomes	2000	Hospital inpatient	2002	Summary Diagnoses	2002	Health-related outcomes > Hospital inpatient > Summary Diagnoses
41202#H113	CAT-MUL	193844/22(193866)	0.074100895	-0.363132767	0.347039987	0.672013967	LOGISTIC-BINARY	Diagnoses - main ICD10: H11.3 Conjunctival haemorrhage		100091	Health-related outcomes	2000	Hospital inpatient	2002	Summary Diagnoses	2002	Health-related outcomes > Hospital inpatient > Summary Diagnoses
41202#G618	CAT-MUL	193812/54(193866)	-0.060347705	-0.39359926	0.175687652	0.672027488	LOGISTIC-BINARY	Diagnoses - main ICD10: G61.8 Other inflammatory polyneuropathies		100091	Health-related outcomes	2000	Hospital inpatient	2002	Summary Diagnoses	2002	Health-related outcomes > Hospital inpatient > Summary Diagnoses
20095#large (250ml)	CAT-MUL	31352/300(31652)	-0.026143275	-0.156268384	0.086686994	0.672042165	LOGISTIC-BINARY	Size of white wine glass drunk		100089	Online follow-up	100090	Diet by 24-hour recall	100100	Alcoholic beverages yesterday	100100	Online follow-up > Diet by 24-hour recall > Alcoholic beverages yesterday
41204#U821	CAT-MUL	193586/280(193866)	0.023156849	-0.091825284	0.123266267	0.672054758	LOGISTIC-BINARY	Diagnoses - secondary ICD10: U82.1 Resistance to methicillin		100091	Health-related outcomes	2000	Hospital inpatient	2002	Summary Diagnoses	2002	Health-related outcomes > Hospital inpatient > Summary Diagnoses
41270#U821	CAT-MUL	193586/280(193866)	0.023156849	-0.091825284	0.123266267	0.672054758	LOGISTIC-BINARY	Diagnoses - ICD10: U82.1 Resistance to methicillin		100091	Health-related outcomes	2000	Hospital inpatient	2002	Summary Diagnoses	2002	Health-related outcomes > Hospital inpatient > Summary Diagnoses
41270#M706	CAT-MUL	193447/419(193866)	0.01951209	-0.076178286	0.104953043	0.672133306	LOGISTIC-BINARY	Diagnoses - ICD10: M70.6 Trochanteric bursitis		100091	Health-related outcomes	2000	Hospital inpatient	2002	Summary Diagnoses	2002	Health-related outcomes > Hospital inpatient > Summary Diagnoses
41272#S554	CAT-MUL	193849/17(193866)	-0.133346306	-1.014795874	0.318984574	0.67214791	LOGISTIC-BINARY	Operative procedures - OPCS4: S55.4 Dressing of burnt skin NEC		100091	Health-related outcomes	2000	Hospital inpatient	2005	Summary Operations	2005	Health-related outcomes > Hospital inpatient > Summary Operations
41202#Z489	CAT-MUL	193817/49(193866)	0.053455194	-0.239171364	0.26473612	0.67219111	LOGISTIC-BINARY	Diagnoses - main ICD10: Z48.9 Surgical follow-up care, unspecified		100091	Health-related outcomes	2000	Hospital inpatient	2002	Summary Diagnoses	2002	Health-related outcomes > Hospital inpatient > Summary Diagnoses
41272#Q271	CAT-MUL	193792/74(193866)	0.054014897	-0.234558332	0.273766037	0.672207304	LOGISTIC-BINARY	Operative procedures - OPCS4: Q27.1 Open bilateral ligation of fallopian tubes		100091	Health-related outcomes	2000	Hospital inpatient	2005	Summary Operations	2005	Health-related outcomes > Hospital inpatient > Summary Operations
41270#J930	CAT-MUL	193833/33(193866)	-0.079897621	-0.54551567	0.219080865	0.672245374	LOGISTIC-BINARY	Diagnoses - ICD10: J93.0 Spontaneous tension pneumothorax		100091	Health-related outcomes	2000	Hospital inpatient	2002	Summary Diagnoses	2002	Health-related outcomes > Hospital inpatient > Summary Diagnoses
41204#S518	CAT-MUL	193812/54(193866)	-0.062938789	-0.412011487	0.182953025	0.672289695	LOGISTIC-BINARY	Diagnoses - secondary ICD10: S51.8 Open wound of other parts of forearm		100091	Health-related outcomes	2000	Hospital inpatient	2002	Summary Diagnoses	2002	Health-related outcomes > Hospital inpatient > Summary Diagnoses
41202#L040	CAT-MUL	193846/20(193866)	-0.111483899	-0.816217842	0.278532982	0.672325792	LOGISTIC-BINARY	Diagnoses - main ICD10: L04.0 Acute lymphadenitis of face, head and neck		100091	Health-related outcomes	2000	Hospital inpatient	2002	Summary Diagnoses	2002	Health-related outcomes > Hospital inpatient > Summary Diagnoses
41200#W231	CAT-MUL	193721/145(193866)	0.032893066	-0.135268892	0.171461125	0.672328662	LOGISTIC-BINARY	Operative procedures - main OPCS4: W23.1 Secondary open reduction of fracture of bone and intramedullary fixation HFQ		100091	Health-related outcomes	2000	Hospital inpatient	2005	Summary Operations	2005	Health-related outcomes > Hospital inpatient > Summary Operations
41202#N944	CAT-MUL	193856/10(193866)	-0.213967823	-1.873826676	0.439279844	0.672375709	LOGISTIC-BINARY	Diagnoses - main ICD10: N94.4 Primary dysmenorrhoea		100091	Health-related outcomes	2000	Hospital inpatient	2002	Summary Diagnoses	2002	Health-related outcomes > Hospital inpatient > Summary Diagnoses
41200#F098	CAT-MUL	193848/18(193866)	-0.127253259	-0.959276997	0.305763912	0.672409674	LOGISTIC-BINARY	Operative procedures - main OPCS4: F09.8 Other specified surgical removal of tooth		100091	Health-related outcomes	2000	Hospital inpatient	2005	Summary Operations	2005	Health-related outcomes > Hospital inpatient > Summary Operations
41270#S969	CAT-MUL	193854/12(193866)	0.097072322	-0.52511421	0.429857593	0.672457169	LOGISTIC-BINARY	Diagnoses - ICD10: S96.9 Injury of unspecified muscle and tendon at ankle and foot level		100091	Health-related outcomes	2000	Hospital inpatient	2002	Summary Diagnoses	2002	Health-related outcomes > Hospital inpatient > Summary Diagnoses
20003#1140879792	CAT-MUL	193569/254(193823)	-0.026888436	-0.161623239	0.088672926	0.672470742	LOGISTIC-BINARY	Treatment/medication code: terbutaline		100000	Assessment Centre	100071	Verbal interview	100075	Medications	100075	Assessment Centre > Verbal interview > Medications
41204#J981	CAT-MUL	191311/2555(193866)	0.00779638	-0.029175644	0.043147115	0.672489553	LOGISTIC-BINARY	Diagnoses - secondary ICD10: J98.1 Pulmonary collapse		100091	Health-related outcomes	2000	Hospital inpatient	2002	Summary Diagnoses	2002	Health-related outcomes > Hospital inpatient > Summary Diagnoses
41270#I483	CAT-MUL	193792/74(193866)	-0.049112216	-0.312505109	0.149073671	0.672553088	LOGISTIC-BINARY	Diagnoses - ICD10: I48.3 Typical atrial flutter		100091	Health-related outcomes	2000	Hospital inpatient	2002	Summary Diagnoses	2002	Health-related outcomes > Hospital inpatient > Summary Diagnoses
41202#H699	CAT-MUL	193801/65(193866)	-0.058377684	-0.377153589	0.173745007	0.672591886	LOGISTIC-BINARY	Diagnoses - main ICD10: H69.9 Eustachian tube disorder, unspecified		100091	Health-related outcomes	2000	Hospital inpatient	2002	Summary Diagnoses	2002	Health-related outcomes > Hospital inpatient > Summary Diagnoses
20003#1141151288	CAT-MUL	193701/122(193823)	0.036802479	-0.153466501	0.190597086	0.672635119	LOGISTIC-BINARY	Treatment/medication code: naramig 2.5mg tablet		100000	Assessment Centre	100071	Verbal interview	100075	Medications	100075	Assessment Centre > Verbal interview > Medications
41203#8024	CAT-MUL	193848/18(193866)	-0.125204167	-0.944055212	0.291997641	0.672637883	LOGISTIC-BINARY	Diagnoses - main ICD9: 8024 Fracture of malar and maxillary bones, closed		100091	Health-related outcomes	2000	Hospital inpatient	2002	Summary Diagnoses	2002	Health-related outcomes > Hospital inpatient > Summary Diagnoses
20003#1140870284	CAT-MUL	193795/28(193823)	-0.089756779	-0.626580699	0.239854975	0.672662589	LOGISTIC-BINARY	Treatment/medication code: prostap sr 3.75mg injection (pdr for recon)+diluent+kit		100000	Assessment Centre	100071	Verbal interview	100075	Medications	100075	Assessment Centre > Verbal interview > Medications
41202#I700	CAT-MUL	193844/22(193866)	-0.100364445	-0.720507654	0.256216318	0.672716903	LOGISTIC-BINARY	Diagnoses - main ICD10: I70.0 Atherosclerosis of aorta		100091	Health-related outcomes	2000	Hospital inpatient	2002	Summary Diagnoses	2002	Health-related outcomes > Hospital inpatient > Summary Diagnoses
41202#L812	CAT-MUL	193853/13(193866)	0.093850673	-0.494888304	0.428075388	0.672733726	LOGISTIC-BINARY	Diagnoses - main ICD10: L81.2 Freckles		100091	Health-related outcomes	2000	Hospital inpatient	2002	Summary Diagnoses	2002	Health-related outcomes > Hospital inpatient > Summary Diagnoses
41200#X508	CAT-MUL	193844/22(193866)	-0.101621211	-0.731062436	0.258720626	0.672770701	LOGISTIC-BINARY	Operative procedures - main OPCS4: X50.8 Other specified external resuscitation		100091	Health-related outcomes	2000	Hospital inpatient	2005	Summary Operations	2005	Health-related outcomes > Hospital inpatient > Summary Operations
41210#K575	CAT-MUL	193836/30(193866)	-0.085150318	-0.589235488	0.230918235	0.672794046	LOGISTIC-BINARY	Operative procedures - secondary OPCS4: K57.5 Percutaneous transluminal ablation of atrial wall NEC		100091	Health-related outcomes	2000	Hospital inpatient	2005	Summary Operations	2005	Health-related outcomes > Hospital inpatient > Summary Operations
41201#W234	CAT-MUL	193853/13(193866)	0.096740264	-0.517910199	0.434354796	0.672849134	LOGISTIC-BINARY	External causes - ICD10: W23.4 Street and highway		100091	Health-related outcomes	2000	Hospital inpatient	2002	Summary Diagnoses	2002	Health-related outcomes > Hospital inpatient > Summary Diagnoses
41204#E786	CAT-MUL	193852/14(193866)	0.088132505	-0.460148294	0.400436682	0.672855634	LOGISTIC-BINARY	Diagnoses - secondary ICD10: E78.6 Lipoprotein deficiency		100091	Health-related outcomes	2000	Hospital inpatient	2002	Summary Diagnoses	2002	Health-related outcomes > Hospital inpatient > Summary Diagnoses
25292	CONTINUOUS	18329	0.003241657	-0.011808213	0.018291526	0.672889076	LINEAR	Mean L2 in uncinate fasciculus on FA skeleton (right)		100000	Assessment Centre	100003	Imaging	100	Brain MRI	134	Assessment Centre > Imaging > Brain MRI > Diffusion brain MRI > dMRI skeleton
22617#3565	CAT-MUL	48206/59(48265)	-0.061384977	-0.40016009	0.182002398	0.672892588	LOGISTIC-BINARY	Job code - historical: Inspectors of factories, utilities and trading standards		100089	Online follow-up	123	Work environment	130	Employment history	130	Online follow-up > Work environment > Employment history
41270#M767	CAT-MUL	193855/11(193866)	-0.185195901	-1.564982521	0.384315005	0.672902181	LOGISTIC-BINARY	Diagnoses - ICD10: M76.7 Peroneal tendinitis		100091	Health-related outcomes	2000	Hospital inpatient	2002	Summary Diagnoses	2002	Health-related outcomes > Hospital inpatient > Summary Diagnoses
41270#R81	CAT-MUL	193808/58(193866)	-0.072443343	-0.47755845	0.211711248	0.672915837	LOGISTIC-BINARY	Diagnoses - ICD10: R81 Glycosuria		100091	Health-related outcomes	2000	Hospital inpatient	2002	Summary Diagnoses	2002	Health-related outcomes > Hospital inpatient > Summary Diagnoses
12679	CONTINUOUS	18423	-0.003228143	-0.018216961	0.011760674	0.672923812	LINEAR	Number of beats in waveform average for PWA		100000	Assessment Centre	100003	Imaging	102	Heart MRI	128	Assessment Centre > Imaging > Heart MRI > Pulse wave analysis
41203#49399	CAT-MUL	193845/21(193866)	-0.110365729	-0.80432812	0.277734466	0.672941097	LOGISTIC-BINARY	Diagnoses - main ICD9: 49399 Asthma, unspecified (without mention of status asthmaticus)		100091	Health-related outcomes	2000	Hospital inpatient	2002	Summary Diagnoses	2002	Health-related outcomes > Hospital inpatient > Summary Diagnoses
41200#M582	CAT-MUL	193824/42(193866)	0.058602878	-0.267937022	0.288469712	0.672945025	LOGISTIC-BINARY	Operative procedures - main OPCS4: M58.2 Dilation of outlet of female bladder		100091	Health-related outcomes	2000	Hospital inpatient	2005	Summary Operations	2005	Health-related outcomes > Hospital inpatient > Summary Operations
27261	CONTINUOUS	19656	0.002790476	-0.010169402	0.015750354	0.673001381	LINEAR	Area of superiorfrontal (right hemisphere)		100000	Assessment Centre	100003	Imaging	100	Brain MRI	196	Assessment Centre > Imaging > Brain MRI > T1 structural brain MRI > Freesurfer DKT
41230#5H3	CAT-MUL	193653/213(193866)	0.026554525	-0.106903694	0.140709387	0.673009762	LOGISTIC-BINARY	PCT where patients GP was registered: CHESHIRE WEST PCT		100091	Health-related outcomes	2000	Hospital inpatient	2001	Summary Administration	2001	Health-related outcomes > Hospital inpatient > Summary Administration
41210#E136	CAT-MUL	193367/499(193866)	0.018101023	-0.070586006	0.09786678	0.673020985	LOGISTIC-BINARY	Operative procedures - secondary OPCS4: E13.6 Puncture of maxillary antrum		100091	Health-related outcomes	2000	Hospital inpatient	2005	Summary Operations	2005	Health-related outcomes > Hospital inpatient > Summary Operations
41210#M708	CAT-MUL	193835/31(193866)	0.058139079	-0.272188678	0.278333749	0.673029314	LOGISTIC-BINARY	Operative procedures - secondary OPCS4: M70.8 Other specified other operations on outlet of male bladder		100091	Health-related outcomes	2000	Hospital inpatient	2005	Summary Operations	2005	Health-related outcomes > Hospital inpatient > Summary Operations
41204#Z895	CAT-MUL	193750/116(193866)	0.034778021	-0.145364608	0.180056379	0.673054015	LOGISTIC-BINARY	Diagnoses - secondary ICD10: Z89.5 Acquired absence of leg at or below knee		100091	Health-related outcomes	2000	Hospital inpatient	2002	Summary Diagnoses	2002	Health-related outcomes > Hospital inpatient > Summary Diagnoses
41270#Z895	CAT-MUL	193750/116(193866)	0.034778021	-0.145364608	0.180056379	0.673054015	LOGISTIC-BINARY	Diagnoses - ICD10: Z89.5 Acquired absence of leg at or below knee		100091	Health-related outcomes	2000	Hospital inpatient	2002	Summary Diagnoses	2002	Health-related outcomes > Hospital inpatient > Summary Diagnoses
41210#Y829	CAT-MUL	187903/5963(193866)	-0.005607074	-0.032028824	0.020081489	0.673120974	LOGISTIC-BINARY	Operative procedures - secondary OPCS4: Y82.9 Unspecified local anaesthetic		100091	Health-related outcomes	2000	Hospital inpatient	2005	Summary Operations	2005	Health-related outcomes > Hospital inpatient > Summary Operations
41272#Y829	CAT-MUL	187903/5963(193866)	-0.005607074	-0.032028824	0.020081489	0.673120974	LOGISTIC-BINARY	Operative procedures - OPCS4: Y82.9 Unspecified local anaesthetic		100091	Health-related outcomes	2000	Hospital inpatient	2005	Summary Operations	2005	Health-related outcomes > Hospital inpatient > Summary Operations
41210#X334	CAT-MUL	193840/26(193866)	-0.092032248	-0.647949979	0.242769012	0.673123501	LOGISTIC-BINARY	Operative procedures - secondary OPCS4: X33.4 Autologous peripheral blood stem cell transplant		100091	Health-related outcomes	2000	Hospital inpatient	2005	Summary Operations	2005	Health-related outcomes > Hospital inpatient > Summary Operations
41270#Z035	CAT-MUL	193148/718(193866)	0.014820222	-0.057099159	0.080808191	0.673166588	LOGISTIC-BINARY	Diagnoses - ICD10: Z03.5 Observation for other suspected cardiovascular diseases		100091	Health-related outcomes	2000	Hospital inpatient	2002	Summary Diagnoses	2002	Health-related outcomes > Hospital inpatient > Summary Diagnoses
41270#O731	CAT-MUL	193838/28(193866)	-0.112482827	-0.805002125	0.299711665	0.673228063	LOGISTIC-BINARY	Diagnoses - ICD10: O73.1 Retained portions of placenta and membranes, without haemorrhage		100091	Health-related outcomes	2000	Hospital inpatient	2002	Summary Diagnoses	2002	Health-related outcomes > Hospital inpatient > Summary Diagnoses
41270#Y420	CAT-MUL	193773/93(193866)	0.039822927	-0.169184946	0.204393821	0.673230516	LOGISTIC-BINARY	Diagnoses - ICD10: Y42.0 Glucocorticoids and synthetic analogs		100091	Health-related outcomes	2000	Hospital inpatient	2002	Summary Diagnoses	2002	Health-related outcomes > Hospital inpatient > Summary Diagnoses
41272#H234	CAT-MUL	193794/72(193866)	0.044286387	-0.192307475	0.224219991	0.673287341	LOGISTIC-BINARY	Operative procedures - OPCS4: H23.4 Endoscopic destruction of lesion of lower bowel using fibreoptic sigmoidoscope NEC		100091	Health-related outcomes	2000	Hospital inpatient	2005	Summary Operations	2005	Health-related outcomes > Hospital inpatient > Summary Operations
41272#V118	CAT-MUL	193818/48(193866)	-0.070088158	-0.46682201	0.200461301	0.673369401	LOGISTIC-BINARY	Operative procedures - OPCS4: V11.8 Other specified fixation of bone of face		100091	Health-related outcomes	2000	Hospital inpatient	2005	Summary Operations	2005	Health-related outcomes > Hospital inpatient > Summary Operations
40001#C221	CAT-MUL	193752/114(193866)	0.033982997	-0.141796821	0.17648781	0.673370187	LOGISTIC-BINARY	Underlying (primary) cause of death: ICD10: C22.1 Intrahepatic bile duct carcinoma		100091	Health-related outcomes	100093	Death register	100093	Death register	100093	Health-related outcomes > Death register
20537	CAT-SIN	19847	0.006035555	-0.022032158	0.034103268	0.673416765	ORDERED-LOGISTIC	Frequency of difficulty controlling worry during worst period of anxiety		100089	Online follow-up	136	Mental health	140	Anxiety	140	Online follow-up > Mental health > Anxiety
41200#W332	CAT-MUL	193814/52(193866)	-0.065432972	-0.431580744	0.190109656	0.673448048	LOGISTIC-BINARY	Operative procedures - main OPCS4: W33.2 Debridement of open fracture of bone		100091	Health-related outcomes	2000	Hospital inpatient	2005	Summary Operations	2005	Health-related outcomes > Hospital inpatient > Summary Operations
41270#Q668	CAT-MUL	193776/90(193866)	0.041261422	-0.176184897	0.21140282	0.673459131	LOGISTIC-BINARY	Diagnoses - ICD10: Q66.8 Other congenital deformities of feet		100091	Health-related outcomes	2000	Hospital inpatient	2002	Summary Diagnoses	2002	Health-related outcomes > Hospital inpatient > Summary Diagnoses
3147	CONTINUOUS	101324	0.001285201	-0.004693542	0.007263944	0.673520632	LINEAR	Heel quantitative ultrasound index (QUI), direct entry		100000	Assessment Centre	100006	Physical measures	100018	Bone-densitometry of heel	100018	Assessment Centre > Physical measures > Bone-densitometry of heel
41210#Z299	CAT-MUL	193821/45(193866)	-0.06983628	-0.466059754	0.200038247	0.673547806	LOGISTIC-BINARY	Operative procedures - secondary OPCS4: Z29.9 Bowel NEC		100091	Health-related outcomes	2000	Hospital inpatient	2005	Summary Operations	2005	Health-related outcomes > Hospital inpatient > Summary Operations
41272#Z299	CAT-MUL	193821/45(193866)	-0.06983628	-0.466059754	0.200038247	0.673547806	LOGISTIC-BINARY	Operative procedures - OPCS4: Z29.9 Bowel NEC		100091	Health-related outcomes	2000	Hospital inpatient	2005	Summary Operations	2005	Health-related outcomes > Hospital inpatient > Summary Operations
6145#Financial difficulties	CAT-MUL	170184/23633(193817)	0.00313955	-0.011567928	0.017658155	0.673671698	LOGISTIC-BINARY	Illness, injury, bereavement, stress in last 2 years		100000	Assessment Centre	100025	Touchscreen	100059	Psychosocial factors	100060	Assessment Centre > Touchscreen > Psychosocial factors > Mental health
41204#Z992	CAT-MUL	193557/309(193866)	0.021782116	-0.086585534	0.116768443	0.67370796	LOGISTIC-BINARY	Diagnoses - secondary ICD10: Z99.2 Dependence on renal dialysis		100091	Health-related outcomes	2000	Hospital inpatient	2002	Summary Diagnoses	2002	Health-related outcomes > Hospital inpatient > Summary Diagnoses
41270#I828	CAT-MUL	193670/196(193866)	-0.03122529	-0.190266898	0.101954421	0.673722762	LOGISTIC-BINARY	Diagnoses - ICD10: I82.8 Embolism and thrombosis of other specified veins		100091	Health-related outcomes	2000	Hospital inpatient	2002	Summary Diagnoses	2002	Health-related outcomes > Hospital inpatient > Summary Diagnoses
78	CONTINUOUS	101324	0.001284331	-0.004694413	0.007263075	0.673728846	LINEAR	Heel bone mineral density (BMD) T-score, automated		100000	Assessment Centre	100006	Physical measures	100018	Bone-densitometry of heel	100018	Assessment Centre > Physical measures > Bone-densitometry of heel
41200#J432	CAT-MUL	193853/13(193866)	-0.151169984	-1.206296154	0.342141548	0.673746775	LOGISTIC-BINARY	Operative procedures - main OPCS4: J43.2 Endoscopic retrograde cholangiopancreatography and biopsy of lesion of biliary or pancreatic system NEC		100091	Health-related outcomes	2000	Hospital inpatient	2005	Summary Operations	2005	Health-related outcomes > Hospital inpatient > Summary Operations
41204#M796	CAT-MUL	193501/365(193866)	0.020962809	-0.082919548	0.112786156	0.673803435	LOGISTIC-BINARY	Diagnoses - secondary ICD10: M79.6 Pain in limb		100091	Health-related outcomes	2000	Hospital inpatient	2002	Summary Diagnoses	2002	Health-related outcomes > Hospital inpatient > Summary Diagnoses
41270#S707	CAT-MUL	193854/12(193866)	-0.14150152	-1.124338028	0.318738114	0.673824666	LOGISTIC-BINARY	Diagnoses - ICD10: S70.7 Multiple superficial injuries of hip and thigh		100091	Health-related outcomes	2000	Hospital inpatient	2002	Summary Diagnoses	2002	Health-related outcomes > Hospital inpatient > Summary Diagnoses
41204#I350	CAT-MUL	192530/1336(193866)	0.010060188	-0.038241599	0.055518658	0.67384107	LOGISTIC-BINARY	Diagnoses - secondary ICD10: I35.0 Aortic (valve) stenosis		100091	Health-related outcomes	2000	Hospital inpatient	2002	Summary Diagnoses	2002	Health-related outcomes > Hospital inpatient > Summary Diagnoses
41272#T854	CAT-MUL	193792/74(193866)	-0.05341396	-0.342636916	0.162345415	0.673841775	LOGISTIC-BINARY	Operative procedures - OPCS4: T85.4 Block dissection of para-aortic lymph nodes		100091	Health-related outcomes	2000	Hospital inpatient	2005	Summary Operations	2005	Health-related outcomes > Hospital inpatient > Summary Operations
41203#6235	CAT-MUL	193834/32(193866)	-0.080588217	-0.548923858	0.228862547	0.673854191	LOGISTIC-BINARY	Diagnoses - main ICD9: 6235 Leukorrhoea, not specified as infective		100091	Health-related outcomes	2000	Hospital inpatient	2002	Summary Diagnoses	2002	Health-related outcomes > Hospital inpatient > Summary Diagnoses
41202#M6514	CAT-MUL	193826/40(193866)	-0.076830776	-0.520360364	0.21631178	0.673872519	LOGISTIC-BINARY	Diagnoses - main ICD10: M65.14 Other infective (teno)synovitis (Hand)		100091	Health-related outcomes	2000	Hospital inpatient	2002	Summary Diagnoses	2002	Health-related outcomes > Hospital inpatient > Summary Diagnoses
41272#C658	CAT-MUL	193845/21(193866)	-0.106919906	-0.77700454	0.274143696	0.673899616	LOGISTIC-BINARY	Operative procedures - OPCS4: C65.8 Other specified operations following glaucoma surgery		100091	Health-related outcomes	2000	Hospital inpatient	2005	Summary Operations	2005	Health-related outcomes > Hospital inpatient > Summary Operations
41210#D121	CAT-MUL	193849/17(193866)	-0.131534975	-1.005955583	0.312766961	0.673902164	LOGISTIC-BINARY	Operative procedures - secondary OPCS4: D12.1 Obliteration of mastoid		100091	Health-related outcomes	2000	Hospital inpatient	2005	Summary Operations	2005	Health-related outcomes > Hospital inpatient > Summary Operations
41270#M152	CAT-MUL	193833/33(193866)	-0.078253689	-0.535004356	0.217140648	0.673968085	LOGISTIC-BINARY	Diagnoses - ICD10: M15.2 Bouchard's nodes (with arthropathy)		100091	Health-related outcomes	2000	Hospital inpatient	2002	Summary Diagnoses	2002	Health-related outcomes > Hospital inpatient > Summary Diagnoses
41210#M335	CAT-MUL	193816/50(193866)	0.049724699	-0.222094481	0.248421391	0.673978111	LOGISTIC-BINARY	Operative procedures - secondary OPCS4: M33.5 Percutaneous insertion of ureteric stent into ureter NEC		100091	Health-related outcomes	2000	Hospital inpatient	2005	Summary Operations	2005	Health-related outcomes > Hospital inpatient > Summary Operations
41270#B279	CAT-MUL	193839/27(193866)	-0.095343292	-0.674895873	0.253586965	0.673989928	LOGISTIC-BINARY	Diagnoses - ICD10: B27.9 Infectious mononucleosis, unspecified		100091	Health-related outcomes	2000	Hospital inpatient	2002	Summary Diagnoses	2002	Health-related outcomes > Hospital inpatient > Summary Diagnoses
41202#O410	CAT-MUL	193825/41(193866)	-0.091368649	-0.626461181	0.257525291	0.674024419	LOGISTIC-BINARY	Diagnoses - main ICD10: O41.0 Oligohydramnios		100091	Health-related outcomes	2000	Hospital inpatient	2002	Summary Diagnoses	2002	Health-related outcomes > Hospital inpatient > Summary Diagnoses
20003#1141177532	CAT-MUL	193497/326(193823)	0.021136379	-0.083893726	0.1136076	0.674027117	LOGISTIC-BINARY	Treatment/medication code: nexium 20mg tablet		100000	Assessment Centre	100071	Verbal interview	100075	Medications	100075	Assessment Centre > Verbal interview > Medications
41270#E116	CAT-MUL	193764/102(193866)	0.036607144	-0.154602781	0.189352676	0.674048376	LOGISTIC-BINARY	Diagnoses - ICD10: E11.6 With other specified complications		100091	Health-related outcomes	2000	Hospital inpatient	2002	Summary Diagnoses	2002	Health-related outcomes > Hospital inpatient > Summary Diagnoses
41272#T309	CAT-MUL	193554/312(193866)	0.023071488	-0.091902201	0.123776673	0.67405301	LOGISTIC-BINARY	Operative procedures - OPCS4: T30.9 Unspecified opening of abdomen		100091	Health-related outcomes	2000	Hospital inpatient	2005	Summary Operations	2005	Health-related outcomes > Hospital inpatient > Summary Operations
23562	CONTINUOUS	46747	-0.001713445	-0.009698724	0.006271835	0.674070304	LINEAR	Cholesteryl Esters in Large HDL		220	Biological samples		Blood assays		Blood assays	220	Biological samples > Blood assays > NMR metabolomics
41202#C210	CAT-MUL	193786/80(193866)	0.040708734	-0.175002144	0.208377228	0.674107781	LOGISTIC-BINARY	Diagnoses - main ICD10: C21.0 Anus, unspecified		100091	Health-related outcomes	2000	Hospital inpatient	2002	Summary Diagnoses	2002	Health-related outcomes > Hospital inpatient > Summary Diagnoses
41270#K228	CAT-MUL	192852/1014(193866)	0.012307748	-0.047194825	0.067648265	0.674134201	LOGISTIC-BINARY	Diagnoses - ICD10: K22.8 Other specified diseases of oesophagus		100091	Health-related outcomes	2000	Hospital inpatient	2002	Summary Diagnoses	2002	Health-related outcomes > Hospital inpatient > Summary Diagnoses
41270#O081	CAT-MUL	193847/19(193866)	-0.145984198	-1.126240878	0.356293145	0.674206119	LOGISTIC-BINARY	Diagnoses - ICD10: O08.1 Delayed or excessive haemorrhage following abortion and ectopic and molar pregnancy		100091	Health-related outcomes	2000	Hospital inpatient	2002	Summary Diagnoses	2002	Health-related outcomes > Hospital inpatient > Summary Diagnoses
41202#C61	CAT-MUL	189785/4081(193866)	0.00602471	-0.022521257	0.03367856	0.674234008	LOGISTIC-BINARY	Diagnoses - main ICD10: C61 Malignant neoplasm of prostate		100091	Health-related outcomes	2000	Hospital inpatient	2002	Summary Diagnoses	2002	Health-related outcomes > Hospital inpatient > Summary Diagnoses
22601#11212693	CAT-MUL	48054/211(48265)	0.027039219	-0.109514677	0.143904365	0.674294346	LOGISTIC-BINARY	Job coding: factory/works manager, shift manager		100089	Online follow-up	123	Work environment	130	Employment history	130	Online follow-up > Work environment > Employment history
41270#S8220	CAT-MUL	193679/187(193866)	-0.033795448	-0.207069691	0.110005828	0.674295524	LOGISTIC-BINARY	Diagnoses - ICD10: S82.20 Fracture of shaft of tibia (closed)		100091	Health-related outcomes	2000	Hospital inpatient	2002	Summary Diagnoses	2002	Health-related outcomes > Hospital inpatient > Summary Diagnoses
41272#V501	CAT-MUL	193850/16(193866)	-0.121786478	-0.925003163	0.292550306	0.674354185	LOGISTIC-BINARY	Operative procedures - OPCS4: V50.1 Manipulation of spine using traction		100091	Health-related outcomes	2000	Hospital inpatient	2005	Summary Operations	2005	Health-related outcomes > Hospital inpatient > Summary Operations
41202#T822	CAT-MUL	193849/17(193866)	-0.114017256	-0.852512866	0.282418393	0.674359517	LOGISTIC-BINARY	Diagnoses - main ICD10: T82.2 Mechanical complication of coronary artery bypass and valve grafts		100091	Health-related outcomes	2000	Hospital inpatient	2002	Summary Diagnoses	2002	Health-related outcomes > Hospital inpatient > Summary Diagnoses
41270#K626	CAT-MUL	193558/308(193866)	-0.024570574	-0.147630317	0.082395231	0.674414171	LOGISTIC-BINARY	Diagnoses - ICD10: K62.6 Ulcer of anus and rectum		100091	Health-related outcomes	2000	Hospital inpatient	2002	Summary Diagnoses	2002	Health-related outcomes > Hospital inpatient > Summary Diagnoses
41204#E222	CAT-MUL	193704/162(193866)	0.028221977	-0.115810537	0.148908189	0.674491066	LOGISTIC-BINARY	Diagnoses - secondary ICD10: E22.2 Syndrome of inappropriate secretion of antidiuretic hormone		100091	Health-related outcomes	2000	Hospital inpatient	2002	Summary Diagnoses	2002	Health-related outcomes > Hospital inpatient > Summary Diagnoses
41270#B354	CAT-MUL	193856/10(193866)	0.104300349	-0.586648394	0.458076198	0.674491496	LOGISTIC-BINARY	Diagnoses - ICD10: B35.4 Tinea corporis		100091	Health-related outcomes	2000	Hospital inpatient	2002	Summary Diagnoses	2002	Health-related outcomes > Hospital inpatient > Summary Diagnoses
41204#D680	CAT-MUL	193796/70(193866)	-0.056684661	-0.366821082	0.171105938	0.674613251	LOGISTIC-BINARY	Diagnoses - secondary ICD10: D68.0 Von Willebrand's disease		100091	Health-related outcomes	2000	Hospital inpatient	2002	Summary Diagnoses	2002	Health-related outcomes > Hospital inpatient > Summary Diagnoses
41202#M2546	CAT-MUL	193581/285(193866)	0.022793778	-0.091267373	0.122227605	0.674634618	LOGISTIC-BINARY	Diagnoses - main ICD10: M25.46 Effusion of joint (Lower leg)		100091	Health-related outcomes	2000	Hospital inpatient	2002	Summary Diagnoses	2002	Health-related outcomes > Hospital inpatient > Summary Diagnoses
41210#H335	CAT-MUL	193826/40(193866)	0.055632689	-0.254485881	0.275094276	0.67464152	LOGISTIC-BINARY	Operative procedures - secondary OPCS4: H33.5 Rectosigmoidectomy and closure of rectal stump and exteriorisation of bowel		100091	Health-related outcomes	2000	Hospital inpatient	2005	Summary Operations	2005	Health-related outcomes > Hospital inpatient > Summary Operations
41204#I618	CAT-MUL	193855/11(193866)	-0.152201125	-1.237109882	0.338156759	0.674663513	LOGISTIC-BINARY	Diagnoses - secondary ICD10: I61.8 Other intracerebral haemorrhage		100091	Health-related outcomes	2000	Hospital inpatient	2002	Summary Diagnoses	2002	Health-related outcomes > Hospital inpatient > Summary Diagnoses
41202#I844	CAT-MUL	193701/165(193866)	-0.034676399	-0.213564527	0.112370322	0.674682049	LOGISTIC-BINARY	Diagnoses - main ICD10: I84.4 External haemorrhoids with other complications		100091	Health-related outcomes	2000	Hospital inpatient	2002	Summary Diagnoses	2002	Health-related outcomes > Hospital inpatient > Summary Diagnoses
41200#G241	CAT-MUL	193850/16(193866)	0.086602028	-0.448752228	0.401260147	0.674699883	LOGISTIC-BINARY	Operative procedures - main OPCS4: G24.1 Antireflux fundoplication using thoracic approach		100091	Health-related outcomes	2000	Hospital inpatient	2005	Summary Operations	2005	Health-related outcomes > Hospital inpatient > Summary Operations
41218#One or more previous psychiatric episodes with this Health Care Provider	CAT-MUL	150734/791(151525)	-0.016093234	-0.094620283	0.055899495	0.674702072	LOGISTIC-BINARY	History of psychiatric care on admission		100091	Health-related outcomes	2000	Hospital inpatient	2004	Summary Psychiatric	2004	Health-related outcomes > Hospital inpatient > Summary Psychiatric
41202#E161	CAT-MUL	193848/18(193866)	0.082898003	-0.421553859	0.384654305	0.674707301	LOGISTIC-BINARY	Diagnoses - main ICD10: E16.1 Other hypoglycaemia		100091	Health-related outcomes	2000	Hospital inpatient	2002	Summary Diagnoses	2002	Health-related outcomes > Hospital inpatient > Summary Diagnoses
4276	INTEGER	74064	-0.009835483	-0.055776764	0.036105798	0.6747696	ORDERED-LOGISTIC	Number of triplets attempted (right)		100000	Assessment Centre	100006	Physical measures	100049	Hearing test	100049	Assessment Centre > Physical measures > Hearing test
20003#1140882542	CAT-MUL	193792/31(193823)	-0.086773577	-0.605257774	0.235822452	0.674773328	LOGISTIC-BINARY	Treatment/medication code: fucidin cream		100000	Assessment Centre	100071	Verbal interview	100075	Medications	100075	Assessment Centre > Verbal interview > Medications
