## Extended Data Table 3 for "Deleterious heteroplasmic mitochondrial mutations increase risk of overall and cancer-specific mortality" (part 8 of 11)

varName	varType	n	beta	lower	upper	pvalue	resType	description	isTraitOfInterest	Cat1_ID	Cat1_Title	Cat2_ID	Cat2_Title	Cat3_ID	Cat3_Title	Category	Path
41203#6851	CAT-MUL	193848/18(193866)	-0.129031507	-0.980078131	0.311530936	0.674778849	LOGISTIC-BINARY	Diagnoses - main ICD9: 6851 Pilonidal cyst without mention of abscess		100091	Health-related outcomes	2000	Hospital inpatient	2002	Summary Diagnoses	2002	Health-related outcomes > Hospital inpatient > Summary Diagnoses
41200#W742	CAT-MUL	193576/290(193866)	0.026718666	-0.107574427	0.142979118	0.674785013	LOGISTIC-BINARY	Operative procedures - main OPCS4: W74.2 Reconstruction of intra-articular ligament NEC		100091	Health-related outcomes	2000	Hospital inpatient	2005	Summary Operations	2005	Health-related outcomes > Hospital inpatient > Summary Operations
41230#5PN	CAT-MUL	193856/10(193866)	-0.170634169	-1.441720877	0.357393517	0.67479072	LOGISTIC-BINARY	PCT where patients GP was registered: PETERBOROUGH PCT		100091	Health-related outcomes	2000	Hospital inpatient	2001	Summary Administration	2001	Health-related outcomes > Hospital inpatient > Summary Administration
41202#D212	CAT-MUL	193747/119(193866)	0.036136479	-0.152037499	0.188113656	0.674811987	LOGISTIC-BINARY	Diagnoses - main ICD10: D21.2 Connective and other soft tissue of lower limb, including hip		100091	Health-related outcomes	2000	Hospital inpatient	2002	Summary Diagnoses	2002	Health-related outcomes > Hospital inpatient > Summary Diagnoses
41210#X671	CAT-MUL	193846/20(193866)	-0.114927878	-0.854829234	0.285443536	0.674841845	LOGISTIC-BINARY	Operative procedures - secondary OPCS4: X67.1 Preparation for intensity modulated radiation therapy		100091	Health-related outcomes	2000	Hospital inpatient	2005	Summary Operations	2005	Health-related outcomes > Hospital inpatient > Summary Operations
41200#F282	CAT-MUL	193852/14(193866)	0.091654168	-0.484975191	0.419956881	0.674890036	LOGISTIC-BINARY	Operative procedures - main OPCS4: F28.2 Destruction of lesion of palate		100091	Health-related outcomes	2000	Hospital inpatient	2005	Summary Operations	2005	Health-related outcomes > Hospital inpatient > Summary Operations
41200#D028	CAT-MUL	193853/13(193866)	-0.142165808	-1.132246358	0.321292477	0.67493329	LOGISTIC-BINARY	Operative procedures - main OPCS4: D02.8 Other specified extirpation of lesion of external ear		100091	Health-related outcomes	2000	Hospital inpatient	2005	Summary Operations	2005	Health-related outcomes > Hospital inpatient > Summary Operations
41202#S411	CAT-MUL	193838/28(193866)	0.073367451	-0.356031772	0.349932999	0.674943509	LOGISTIC-BINARY	Diagnoses - main ICD10: S41.1 Open wound of upper arm		100091	Health-related outcomes	2000	Hospital inpatient	2002	Summary Diagnoses	2002	Health-related outcomes > Hospital inpatient > Summary Diagnoses
90020	CONTINUOUS	42230	-0.002079126	-0.011797026	0.007638775	0.674967998	LINEAR	Tuesday average acceleration		100088	Additional exposures	1008	Physical activity measurement	1009	Acceleration averages	1009	Additional exposures > Physical activity measurement > Acceleration averages
12254	CAT-SIN	877/20528(21405)	0.016255036	-0.057218518	0.095006414	0.674980929	LOGISTIC-BINARY	DXA measurement completed		100000	Assessment Centre	100003	Imaging	103	DXA assessment	103	Assessment Centre > Imaging > DXA assessment
41230#5NY	CAT-MUL	191634/2232(193866)	0.009147793	-0.034496706	0.051087103	0.675007692	LOGISTIC-BINARY	PCT where patients GP was registered: BRADFORD AND AIREDALE TEACHING PCT		100091	Health-related outcomes	2000	Hospital inpatient	2001	Summary Administration	2001	Health-related outcomes > Hospital inpatient > Summary Administration
41270#M8198	CAT-MUL	193588/278(193866)	0.022737965	-0.091138537	0.1221209	0.675013009	LOGISTIC-BINARY	Diagnoses - ICD10: M81.98 Osteoporosis, unspecified (Other)		100091	Health-related outcomes	2000	Hospital inpatient	2002	Summary Diagnoses	2002	Health-related outcomes > Hospital inpatient > Summary Diagnoses
23231	CONTINUOUS	18929	0.002290483	-0.008419134	0.0130001	0.67506926	LINEAR	Legs BMD (bone mineral density)		100000	Assessment Centre	100003	Imaging	103	DXA assessment	125	Assessment Centre > Imaging > DXA assessment > Bone size, mineral and density by DXA
25474	CONTINUOUS	18327	-0.003284993	-0.018646045	0.012076059	0.675096765	LINEAR	Mean ISOVF in cingulum cingulate gyrus on FA skeleton (right)		100000	Assessment Centre	100003	Imaging	100	Brain MRI	134	Assessment Centre > Imaging > Brain MRI > Diffusion brain MRI > dMRI skeleton
41272#V542	CAT-MUL	193722/144(193866)	0.031555387	-0.131025317	0.165780211	0.675096774	LOGISTIC-BINARY	Operative procedures - OPCS4: V54.2 Graft of bone to spine NEC		100091	Health-related outcomes	2000	Hospital inpatient	2005	Summary Operations	2005	Health-related outcomes > Hospital inpatient > Summary Operations
41204#E103	CAT-MUL	193584/282(193866)	0.023296979	-0.093631059	0.124917406	0.675098392	LOGISTIC-BINARY	Diagnoses - secondary ICD10: E10.3 With ophthalmic complications		100091	Health-related outcomes	2000	Hospital inpatient	2002	Summary Diagnoses	2002	Health-related outcomes > Hospital inpatient > Summary Diagnoses
41202#Z303	CAT-MUL	193823/43(193866)	0.068393621	-0.31407158	0.341956258	0.675131672	LOGISTIC-BINARY	Diagnoses - main ICD10: Z30.3 Menstrual extraction		100091	Health-related outcomes	2000	Hospital inpatient	2002	Summary Diagnoses	2002	Health-related outcomes > Hospital inpatient > Summary Diagnoses
41202#O60	CAT-MUL	193762/104(193866)	0.047092785	-0.200795756	0.244889711	0.675133184	LOGISTIC-BINARY	Diagnoses - main ICD10: O60 Preterm delivery		100091	Health-related outcomes	2000	Hospital inpatient	2002	Summary Diagnoses	2002	Health-related outcomes > Hospital inpatient > Summary Diagnoses
41210#Y331	CAT-MUL	193735/131(193866)	-0.038584479	-0.240038517	0.123729426	0.675134758	LOGISTIC-BINARY	Operative procedures - secondary OPCS4: Y33.1 Acupuncture of organ NOC		100091	Health-related outcomes	2000	Hospital inpatient	2005	Summary Operations	2005	Health-related outcomes > Hospital inpatient > Summary Operations
41272#Y331	CAT-MUL	193735/131(193866)	-0.038584479	-0.240038517	0.123729426	0.675134758	LOGISTIC-BINARY	Operative procedures - OPCS4: Y33.1 Acupuncture of organ NOC		100091	Health-related outcomes	2000	Hospital inpatient	2005	Summary Operations	2005	Health-related outcomes > Hospital inpatient > Summary Operations
41202#N119	CAT-MUL	193847/19(193866)	-0.121709429	-0.912202299	0.3024545	0.67515794	LOGISTIC-BINARY	Diagnoses - main ICD10: N11.9 Chronic tubulo-interstitial nephritis, unspecified		100091	Health-related outcomes	2000	Hospital inpatient	2002	Summary Diagnoses	2002	Health-related outcomes > Hospital inpatient > Summary Diagnoses
41272#G239	CAT-MUL	193852/14(193866)	0.092705414	-0.493950097	0.418381684	0.675187277	LOGISTIC-BINARY	Operative procedures - OPCS4: G23.9 Unspecified repair of diaphragmatic hernia		100091	Health-related outcomes	2000	Hospital inpatient	2005	Summary Operations	2005	Health-related outcomes > Hospital inpatient > Summary Operations
22601#11232861	CAT-MUL	48130/135(48265)	0.032897891	-0.137191323	0.172783883	0.675203273	LOGISTIC-BINARY	Job coding: manager in mining, energy production or water supply		100089	Online follow-up	123	Work environment	130	Employment history	130	Online follow-up > Work environment > Employment history
20003#1140882474	CAT-MUL	193811/12(193823)	-0.151194599	-1.224179152	0.336649419	0.675258064	LOGISTIC-BINARY	Treatment/medication code: lamisil 1% cream		100000	Assessment Centre	100071	Verbal interview	100075	Medications	100075	Assessment Centre > Verbal interview > Medications
41202#M2331	CAT-MUL	193839/27(193866)	-0.104041231	-0.747830378	0.27448883	0.675389542	LOGISTIC-BINARY	Diagnoses - main ICD10: M23.31 Other meniscus derangements (Anterior cruciate ligament or Anterior horn of medial meniscus)		100091	Health-related outcomes	2000	Hospital inpatient	2002	Summary Diagnoses	2002	Health-related outcomes > Hospital inpatient > Summary Diagnoses
41201#W570	CAT-MUL	193831/35(193866)	0.063169299	-0.296669248	0.308614057	0.675414269	LOGISTIC-BINARY	External causes - ICD10: W57.0 Home		100091	Health-related outcomes	2000	Hospital inpatient	2002	Summary Diagnoses	2002	Health-related outcomes > Hospital inpatient > Summary Diagnoses
41270#W570	CAT-MUL	193831/35(193866)	0.063169299	-0.296669248	0.308614057	0.675414269	LOGISTIC-BINARY	Diagnoses - ICD10: W57.0 Home		100091	Health-related outcomes	2000	Hospital inpatient	2002	Summary Diagnoses	2002	Health-related outcomes > Hospital inpatient > Summary Diagnoses
41270#F019	CAT-MUL	193406/460(193866)	-0.017203275	-0.102142493	0.059221925	0.675438849	LOGISTIC-BINARY	Diagnoses - ICD10: F01.9 Vascular dementia, unspecified		100091	Health-related outcomes	2000	Hospital inpatient	2002	Summary Diagnoses	2002	Health-related outcomes > Hospital inpatient > Summary Diagnoses
41204#L298	CAT-MUL	193832/34(193866)	0.060779114	-0.286374546	0.29563219	0.675449581	LOGISTIC-BINARY	Diagnoses - secondary ICD10: L29.8 Other pruritus		100091	Health-related outcomes	2000	Hospital inpatient	2002	Summary Diagnoses	2002	Health-related outcomes > Hospital inpatient > Summary Diagnoses
41202#D122	CAT-MUL	192362/1504(193866)	0.009907705	-0.037868572	0.054959628	0.675477926	LOGISTIC-BINARY	Diagnoses - main ICD10: D12.2 Ascending colon		100091	Health-related outcomes	2000	Hospital inpatient	2002	Summary Diagnoses	2002	Health-related outcomes > Hospital inpatient > Summary Diagnoses
41272#E858	CAT-MUL	193840/26(193866)	-0.089055745	-0.628226919	0.237651041	0.675526271	LOGISTIC-BINARY	Operative procedures - OPCS4: E85.8 Other specified ventilation support		100091	Health-related outcomes	2000	Hospital inpatient	2005	Summary Operations	2005	Health-related outcomes > Hospital inpatient > Summary Operations
41270#S8261	CAT-MUL	193855/11(193866)	-0.17296285	-1.450915543	0.370434615	0.675545967	LOGISTIC-BINARY	Diagnoses - ICD10: S82.61 Fracture of lateral malleolus (open)		100091	Health-related outcomes	2000	Hospital inpatient	2002	Summary Diagnoses	2002	Health-related outcomes > Hospital inpatient > Summary Diagnoses
41270#T850	CAT-MUL	193835/31(193866)	-0.088390005	-0.619219938	0.240612686	0.675570455	LOGISTIC-BINARY	Diagnoses - ICD10: T85.0 Mechanical complication of ventricular intracranial (communicating) shunt		100091	Health-related outcomes	2000	Hospital inpatient	2002	Summary Diagnoses	2002	Health-related outcomes > Hospital inpatient > Summary Diagnoses
20003#1140871024	CAT-MUL	192456/1367(193823)	-0.011605961	-0.067772265	0.041024408	0.67559316	LOGISTIC-BINARY	Treatment/medication code: vitamin b compound tablet		100000	Assessment Centre	100071	Verbal interview	100075	Medications	100075	Assessment Centre > Verbal interview > Medications
41204#S273	CAT-MUL	193856/10(193866)	-0.174180971	-1.482369275	0.360959719	0.675595849	LOGISTIC-BINARY	Diagnoses - secondary ICD10: S27.3 Other injuries of lung		100091	Health-related outcomes	2000	Hospital inpatient	2002	Summary Diagnoses	2002	Health-related outcomes > Hospital inpatient > Summary Diagnoses
41204#M2324	CAT-MUL	193824/42(193866)	0.057067301	-0.263468709	0.281232913	0.675607176	LOGISTIC-BINARY	Diagnoses - secondary ICD10: M23.24 Derangement of meniscus due to old tear or injury (Lateral collateral ligament or Anterior horn of lateral meniscus)		100091	Health-related outcomes	2000	Hospital inpatient	2002	Summary Diagnoses	2002	Health-related outcomes > Hospital inpatient > Summary Diagnoses
41270#W223	CAT-MUL	193849/17(193866)	-0.131988228	-1.016538058	0.315097572	0.675672953	LOGISTIC-BINARY	Diagnoses - ICD10: W22.3 Sports and athletics area		100091	Health-related outcomes	2000	Hospital inpatient	2002	Summary Diagnoses	2002	Health-related outcomes > Hospital inpatient > Summary Diagnoses
41270#L814	CAT-MUL	193495/371(193866)	-0.021386403	-0.1281056	0.072805499	0.675700305	LOGISTIC-BINARY	Diagnoses - ICD10: L81.4 Other melanin hyperpigmentation		100091	Health-related outcomes	2000	Hospital inpatient	2002	Summary Diagnoses	2002	Health-related outcomes > Hospital inpatient > Summary Diagnoses
41210#P264	CAT-MUL	193841/25(193866)	0.067364385	-0.325139456	0.325863712	0.67571816	LOGISTIC-BINARY	Operative procedures - secondary OPCS4: P26.4 Renewal of supporting pessary in vagina		100091	Health-related outcomes	2000	Hospital inpatient	2005	Summary Operations	2005	Health-related outcomes > Hospital inpatient > Summary Operations
41270#N831	CAT-MUL	193581/285(193866)	-0.029237115	-0.177204517	0.097976912	0.675718725	LOGISTIC-BINARY	Diagnoses - ICD10: N83.1 Corpus luteum cyst		100091	Health-related outcomes	2000	Hospital inpatient	2002	Summary Diagnoses	2002	Health-related outcomes > Hospital inpatient > Summary Diagnoses
41203#4549	CAT-MUL	193451/415(193866)	0.018720602	-0.073601082	0.102282729	0.67581985	LOGISTIC-BINARY	Diagnoses - main ICD9: 4549 Varicose veins of lower extremity without ulcer/inflammation		100091	Health-related outcomes	2000	Hospital inpatient	2002	Summary Diagnoses	2002	Health-related outcomes > Hospital inpatient > Summary Diagnoses
41272#K508	CAT-MUL	193544/322(193866)	0.02020176	-0.080713514	0.109163768	0.675838459	LOGISTIC-BINARY	Operative procedures - OPCS4: K50.8 Other specified other therapeutic transluminal operations on coronary artery		100091	Health-related outcomes	2000	Hospital inpatient	2005	Summary Operations	2005	Health-related outcomes > Hospital inpatient > Summary Operations
20003#1140883162	CAT-MUL	193791/32(193823)	-0.103614304	-0.736824431	0.282944344	0.675843675	LOGISTIC-BINARY	Treatment/medication code: combined oral contraceptive product		100000	Assessment Centre	100071	Verbal interview	100075	Medications	100075	Assessment Centre > Verbal interview > Medications
41272#C178	CAT-MUL	193846/20(193866)	-0.10489134	-0.77092582	0.268629234	0.675850457	LOGISTIC-BINARY	Operative procedures - OPCS4: C17.8 Other specified other repair of eyelid		100091	Health-related outcomes	2000	Hospital inpatient	2005	Summary Operations	2005	Health-related outcomes > Hospital inpatient > Summary Operations
41270#M2455	CAT-MUL	193856/10(193866)	-0.158717161	-1.317903792	0.342093463	0.675859141	LOGISTIC-BINARY	Diagnoses - ICD10: M24.55 Contracture of joint (Pelvic region and thigh)		100091	Health-related outcomes	2000	Hospital inpatient	2002	Summary Diagnoses	2002	Health-related outcomes > Hospital inpatient > Summary Diagnoses
27310	CONTINUOUS	19656	0.002791899	-0.010297695	0.015881493	0.675900949	LINEAR	Volume of middletemporal (right hemisphere)		100000	Assessment Centre	100003	Imaging	100	Brain MRI	196	Assessment Centre > Imaging > Brain MRI > T1 structural brain MRI > Freesurfer DKT
20002#1443	CAT-MUL	193804/19(193823)	-0.115232415	-0.861681091	0.289749237	0.675902746	LOGISTIC-BINARY	Non-cancer illness code, self-reported: schistosomiasis/bilharzia		100000	Assessment Centre	100071	Verbal interview	100074	Medical conditions	100074	Assessment Centre > Verbal interview > Medical conditions
41200#C438	CAT-MUL	193848/18(193866)	-0.108829315	-0.809537648	0.271979163	0.6759062	LOGISTIC-BINARY	Operative procedures - main OPCS4: C43.8 Other specified other operations on conjunctiva		100091	Health-related outcomes	2000	Hospital inpatient	2005	Summary Operations	2005	Health-related outcomes > Hospital inpatient > Summary Operations
41204#M508	CAT-MUL	193854/12(193866)	-0.168785692	-1.401872667	0.367722478	0.675994236	LOGISTIC-BINARY	Diagnoses - secondary ICD10: M50.8 Other cervical disk disorders		100091	Health-related outcomes	2000	Hospital inpatient	2002	Summary Diagnoses	2002	Health-related outcomes > Hospital inpatient > Summary Diagnoses
25850	CONTINUOUS	19540	0.003007651	-0.011099098	0.017114399	0.676022628	LINEAR	Volume of grey matter in Parahippocampal Gyrus, posterior division (left)		1101	Assessment Centre		Imaging		Imaging	1101	Assessment Centre > Imaging > Brain MRI > T1 structural brain MRI > Regional grey matter volumes (FAST)
41204#M8413	CAT-MUL	193854/12(193866)	-0.155171021	-1.268617096	0.342471042	0.676047292	LOGISTIC-BINARY	Diagnoses - secondary ICD10: M84.13 Nonunion of fracture [pseudarthrosis] (Forearm)		100091	Health-related outcomes	2000	Hospital inpatient	2002	Summary Diagnoses	2002	Health-related outcomes > Hospital inpatient > Summary Diagnoses
20003#1140878236	CAT-MUL	193796/27(193823)	0.06981113	-0.339614946	0.334816397	0.676127683	LOGISTIC-BINARY	Treatment/medication code: calmurid cream		100000	Assessment Centre	100071	Verbal interview	100075	Medications	100075	Assessment Centre > Verbal interview > Medications
41272#E251	CAT-MUL	193556/310(193866)	-0.024323979	-0.146873902	0.082147917	0.676186873	LOGISTIC-BINARY	Operative procedures - OPCS4: E25.1 Diagnostic endoscopic examination of nasopharynx and biopsy of lesion of nasopharynx		100091	Health-related outcomes	2000	Hospital inpatient	2005	Summary Operations	2005	Health-related outcomes > Hospital inpatient > Summary Operations
41210#K471	CAT-MUL	193851/15(193866)	-0.117650104	-0.894934435	0.279912092	0.676236207	LOGISTIC-BINARY	Operative procedures - secondary OPCS4: K47.1 Endarterectomy of coronary artery		100091	Health-related outcomes	2000	Hospital inpatient	2005	Summary Operations	2005	Health-related outcomes > Hospital inpatient > Summary Operations
41272#K471	CAT-MUL	193851/15(193866)	-0.117650104	-0.894934435	0.279912092	0.676236207	LOGISTIC-BINARY	Operative procedures - OPCS4: K47.1 Endarterectomy of coronary artery		100091	Health-related outcomes	2000	Hospital inpatient	2005	Summary Operations	2005	Health-related outcomes > Hospital inpatient > Summary Operations
41272#Q146	CAT-MUL	193746/120(193866)	-0.049775739	-0.314298491	0.158616608	0.676264153	LOGISTIC-BINARY	Operative procedures - OPCS4: Q14.6 Insertion of abortifacient pessary NEC		100091	Health-related outcomes	2000	Hospital inpatient	2005	Summary Operations	2005	Health-related outcomes > Hospital inpatient > Summary Operations
41270#S098	CAT-MUL	193806/60(193866)	0.046649387	-0.207346134	0.236715577	0.676347639	LOGISTIC-BINARY	Diagnoses - ICD10: S09.8 Other specified injuries of head		100091	Health-related outcomes	2000	Hospital inpatient	2002	Summary Diagnoses	2002	Health-related outcomes > Hospital inpatient > Summary Diagnoses
41272#C868	CAT-MUL	193833/33(193866)	-0.080105242	-0.553145205	0.224117426	0.676369932	LOGISTIC-BINARY	Operative procedures - OPCS4: C86.8 Other specified other operations on eye		100091	Health-related outcomes	2000	Hospital inpatient	2005	Summary Operations	2005	Health-related outcomes > Hospital inpatient > Summary Operations
4620	INTEGER	28390	0.004678326	-0.017288675	0.026645327	0.676372585	ORDERED-LOGISTIC	Number of depression episodes		100000	Assessment Centre	100025	Touchscreen	100059	Psychosocial factors	100060	Assessment Centre > Touchscreen > Psychosocial factors > Mental health
41256#4311	CAT-MUL	193855/11(193866)	-0.157405032	-1.292289247	0.350373467	0.676383243	LOGISTIC-BINARY	Operative procedures - main OPCS3: 431.1 Gastric intobation with related procedures : biopsy of duodenum, jejunum		100091	Health-related outcomes	2000	Hospital inpatient	2005	Summary Operations	2005	Health-related outcomes > Hospital inpatient > Summary Operations
41273#4311	CAT-MUL	193855/11(193866)	-0.157405032	-1.292289247	0.350373467	0.676383243	LOGISTIC-BINARY	Operative procedures - OPCS3: 431.1 Gastric intobation with related procedures : biopsy of duodenum, jejunum		100091	Health-related outcomes	2000	Hospital inpatient	2005	Summary Operations	2005	Health-related outcomes > Hospital inpatient > Summary Operations
20113#None of the above (group 1)	CAT-MUL	1330/693(2023)	-0.020206793	-0.117268206	0.07301129	0.676386076	LOGISTIC-BINARY	Illnesses of adopted mother		100000	Assessment Centre	100025	Touchscreen	100034	Family history	100034	Assessment Centre > Touchscreen > Family history
41270#M968	CAT-MUL	193805/61(193866)	0.046606974	-0.207218453	0.236431516	0.676391368	LOGISTIC-BINARY	Diagnoses - ICD10: M96.8 Other postprocedural musculoskeletal disorders		100091	Health-related outcomes	2000	Hospital inpatient	2002	Summary Diagnoses	2002	Health-related outcomes > Hospital inpatient > Summary Diagnoses
3148	CONTINUOUS	101280	0.00127299	-0.004704987	0.007250967	0.676406778	LINEAR	Heel bone mineral density (BMD)		100000	Assessment Centre	100006	Physical measures	100018	Bone-densitometry of heel	100018	Assessment Centre > Physical measures > Bone-densitometry of heel
41201#W222	CAT-MUL	193835/31(193866)	0.061330094	-0.292258743	0.296886163	0.676439842	LOGISTIC-BINARY	External causes - ICD10: W22.2 School, other institution and public administrative area		100091	Health-related outcomes	2000	Hospital inpatient	2002	Summary Diagnoses	2002	Health-related outcomes > Hospital inpatient > Summary Diagnoses
41272#Q032	CAT-MUL	193850/16(193866)	-0.138837205	-1.078817571	0.337228697	0.676500356	LOGISTIC-BINARY	Operative procedures - OPCS4: Q03.2 Laser cone biopsy of cervix uteri		100091	Health-related outcomes	2000	Hospital inpatient	2005	Summary Operations	2005	Health-related outcomes > Hospital inpatient > Summary Operations
41200#B273	CAT-MUL	193814/52(193866)	0.050996142	-0.229679446	0.257103669	0.676516449	LOGISTIC-BINARY	Operative procedures - main OPCS4: B27.3 Total mastectomy and excision of pectoralis minor muscle		100091	Health-related outcomes	2000	Hospital inpatient	2005	Summary Operations	2005	Health-related outcomes > Hospital inpatient > Summary Operations
41272#B273	CAT-MUL	193814/52(193866)	0.050996142	-0.229679446	0.257103669	0.676516449	LOGISTIC-BINARY	Operative procedures - OPCS4: B27.3 Total mastectomy and excision of pectoralis minor muscle		100091	Health-related outcomes	2000	Hospital inpatient	2005	Summary Operations	2005	Health-related outcomes > Hospital inpatient > Summary Operations
41272#A091	CAT-MUL	193822/44(193866)	-0.068288416	-0.459417476	0.197873815	0.676523661	LOGISTIC-BINARY	Operative procedures - OPCS4: A09.1 Implantation of neurostimulator into brain		100091	Health-related outcomes	2000	Hospital inpatient	2005	Summary Operations	2005	Health-related outcomes > Hospital inpatient > Summary Operations
41270#S0610	CAT-MUL	193852/14(193866)	-0.143632126	-1.142823113	0.333156232	0.67656088	LOGISTIC-BINARY	Diagnoses - ICD10: S06.10 Traumatic cerebral oedema (without open intracranial wound)		100091	Health-related outcomes	2000	Hospital inpatient	2002	Summary Diagnoses	2002	Health-related outcomes > Hospital inpatient > Summary Diagnoses
41270#O411	CAT-MUL	193855/11(193866)	0.12827213	-0.72602115	0.594590872	0.67661664	LOGISTIC-BINARY	Diagnoses - ICD10: O41.1 Infection of amniotic sac and membranes		100091	Health-related outcomes	2000	Hospital inpatient	2002	Summary Diagnoses	2002	Health-related outcomes > Hospital inpatient > Summary Diagnoses
41202#F323	CAT-MUL	193717/149(193866)	0.032045432	-0.134112672	0.169264626	0.677006378	LOGISTIC-BINARY	Diagnoses - main ICD10: F32.3 Severe depressive episode with psychotic symptoms		100091	Health-related outcomes	2000	Hospital inpatient	2002	Summary Diagnoses	2002	Health-related outcomes > Hospital inpatient > Summary Diagnoses
41201#W559	CAT-MUL	193734/132(193866)	-0.038924786	-0.243620961	0.125665226	0.677007553	LOGISTIC-BINARY	External causes - ICD10: W55.9 Unspecified place		100091	Health-related outcomes	2000	Hospital inpatient	2002	Summary Diagnoses	2002	Health-related outcomes > Hospital inpatient > Summary Diagnoses
41202#G552	CAT-MUL	193835/31(193866)	0.062633571	-0.299780954	0.305551591	0.677042411	LOGISTIC-BINARY	Diagnoses - main ICD10: G55.2 Nerve root and plexus compressions in spondylosis		100091	Health-related outcomes	2000	Hospital inpatient	2002	Summary Diagnoses	2002	Health-related outcomes > Hospital inpatient > Summary Diagnoses
41210#Q176	CAT-MUL	193853/13(193866)	0.110367546	-0.599460413	0.511638101	0.677064843	LOGISTIC-BINARY	Operative procedures - secondary OPCS4: Q17.6 Endoscopic microwave ablation of endometrium		100091	Health-related outcomes	2000	Hospital inpatient	2005	Summary Operations	2005	Health-related outcomes > Hospital inpatient > Summary Operations
41270#Z866	CAT-MUL	186937/6929(193866)	0.004776634	-0.017997766	0.026973361	0.677099335	LOGISTIC-BINARY	Diagnoses - ICD10: Z86.6 Personal history of diseases of the nervous system and sense organs		100091	Health-related outcomes	2000	Hospital inpatient	2002	Summary Diagnoses	2002	Health-related outcomes > Hospital inpatient > Summary Diagnoses
41202#R464	CAT-MUL	193849/17(193866)	0.07524099	-0.383811974	0.353354779	0.677137966	LOGISTIC-BINARY	Diagnoses - main ICD10: R46.4 Slowness and poor responsiveness		100091	Health-related outcomes	2000	Hospital inpatient	2002	Summary Diagnoses	2002	Health-related outcomes > Hospital inpatient > Summary Diagnoses
41202#M6747	CAT-MUL	193856/10(193866)	0.105354906	-0.597947267	0.471891948	0.677183372	LOGISTIC-BINARY	Diagnoses - main ICD10: M67.47 Ganglion, ankle and foot		100091	Health-related outcomes	2000	Hospital inpatient	2002	Summary Diagnoses	2002	Health-related outcomes > Hospital inpatient > Summary Diagnoses
41270#M6747	CAT-MUL	193856/10(193866)	0.105354906	-0.597947267	0.471891948	0.677183372	LOGISTIC-BINARY	Diagnoses - ICD10: M67.47 Ganglion, ankle and foot		100091	Health-related outcomes	2000	Hospital inpatient	2002	Summary Diagnoses	2002	Health-related outcomes > Hospital inpatient > Summary Diagnoses
27185	CONTINUOUS	19656	-0.003121611	-0.017819956	0.011576733	0.677209862	LINEAR	Mean thickness of medialorbitofrontal (left hemisphere)		100000	Assessment Centre	100003	Imaging	100	Brain MRI	196	Assessment Centre > Imaging > Brain MRI > T1 structural brain MRI > Freesurfer DKT
41270#K659	CAT-MUL	193658/208(193866)	0.026354891	-0.108283287	0.140989451	0.677304142	LOGISTIC-BINARY	Diagnoses - ICD10: K65.9 Peritonitis, unspecified		100091	Health-related outcomes	2000	Hospital inpatient	2002	Summary Diagnoses	2002	Health-related outcomes > Hospital inpatient > Summary Diagnoses
41204#S807	CAT-MUL	193844/22(193866)	-0.098828505	-0.718822951	0.258283064	0.677305859	LOGISTIC-BINARY	Diagnoses - secondary ICD10: S80.7 Multiple superficial injuries of lower leg		100091	Health-related outcomes	2000	Hospital inpatient	2002	Summary Diagnoses	2002	Health-related outcomes > Hospital inpatient > Summary Diagnoses
41210#E038	CAT-MUL	193848/18(193866)	-0.118436522	-0.89632061	0.29290458	0.677318334	LOGISTIC-BINARY	Operative procedures - secondary OPCS4: E03.8 Other specified operations on septum of nose		100091	Health-related outcomes	2000	Hospital inpatient	2005	Summary Operations	2005	Health-related outcomes > Hospital inpatient > Summary Operations
41204#I832	CAT-MUL	193841/25(193866)	0.067069467	-0.32937419	0.320016392	0.677388037	LOGISTIC-BINARY	Diagnoses - secondary ICD10: I83.2 Varicose veins of lower extremities with both ulcer and inflammation		100091	Health-related outcomes	2000	Hospital inpatient	2002	Summary Diagnoses	2002	Health-related outcomes > Hospital inpatient > Summary Diagnoses
41272#J562	CAT-MUL	193780/86(193866)	0.038148802	-0.165177691	0.197611277	0.677390697	LOGISTIC-BINARY	Operative procedures - OPCS4: J56.2 Pancreaticoduodenectomy and resection of antrum of stomach		100091	Health-related outcomes	2000	Hospital inpatient	2005	Summary Operations	2005	Health-related outcomes > Hospital inpatient > Summary Operations
20003#1141151018	CAT-MUL	193776/47(193823)	0.051590123	-0.234943375	0.25954396	0.677405371	LOGISTIC-BINARY	Treatment/medication code: cozaar-comp 50mg/12.5mg tablet		100000	Assessment Centre	100071	Verbal interview	100075	Medications	100075	Assessment Centre > Verbal interview > Medications
41270#B344	CAT-MUL	193852/14(193866)	-0.149206871	-1.202409963	0.342703072	0.67742648	LOGISTIC-BINARY	Diagnoses - ICD10: B34.4 Papovirus infection, unspecified		100091	Health-related outcomes	2000	Hospital inpatient	2002	Summary Diagnoses	2002	Health-related outcomes > Hospital inpatient > Summary Diagnoses
41258#608	CAT-MUL	193831/35(193866)	0.058241644	-0.272312697	0.28876019	0.677448996	LOGISTIC-BINARY	Operative procedures - secondary OPCS3: 608 Cystoscopy, not elsewhere classified		100091	Health-related outcomes	2000	Hospital inpatient	2005	Summary Operations	2005	Health-related outcomes > Hospital inpatient > Summary Operations
41271#8540	CAT-MUL	193757/109(193866)	0.038168182	-0.163602027	0.19924662	0.677457086	LOGISTIC-BINARY	Diagnoses - ICD9: 8540 Other/unspec. intracranial injury without open intracranial wound		100091	Health-related outcomes	2000	Hospital inpatient	2002	Summary Diagnoses	2002	Health-related outcomes > Hospital inpatient > Summary Diagnoses
23254	INTEGER	2989	0.004799179	-0.017822873	0.02742123	0.677463248	LINEAR	Arm lean mass (right)		100000	Assessment Centre	100003	Imaging	103	DXA assessment	124	Assessment Centre > Imaging > DXA assessment > Body composition by DXA
41272#J121	CAT-MUL	193791/75(193866)	0.0416743	-0.182826025	0.214159899	0.677520063	LOGISTIC-BINARY	Operative procedures - OPCS4: J12.1 Percutaneous drainage of liver		100091	Health-related outcomes	2000	Hospital inpatient	2005	Summary Operations	2005	Health-related outcomes > Hospital inpatient > Summary Operations
41204#C884	CAT-MUL	193850/16(193866)	0.080430399	-0.416823696	0.375119084	0.677585996	LOGISTIC-BINARY	Diagnoses - secondary ICD10: C88.4 Extranodal marginal zone B-cell lymphoma of mucosa-associated lymphoid tissue [MALT-lymphoma]		100091	Health-related outcomes	2000	Hospital inpatient	2002	Summary Diagnoses	2002	Health-related outcomes > Hospital inpatient > Summary Diagnoses
41200#C812	CAT-MUL	193687/179(193866)	0.028445865	-0.117955356	0.151568446	0.677608646	LOGISTIC-BINARY	Operative procedures - main OPCS4: C81.2 Laser photocoagulation of retina for detachment		100091	Health-related outcomes	2000	Hospital inpatient	2005	Summary Operations	2005	Health-related outcomes > Hospital inpatient > Summary Operations
41272#C171	CAT-MUL	193781/85(193866)	-0.047033492	-0.301553369	0.14743968	0.677635977	LOGISTIC-BINARY	Operative procedures - OPCS4: C17.1 Suture of eyelid		100091	Health-related outcomes	2000	Hospital inpatient	2005	Summary Operations	2005	Health-related outcomes > Hospital inpatient > Summary Operations
41202#D180	CAT-MUL	193194/672(193866)	0.015449253	-0.060824237	0.085076901	0.677661305	LOGISTIC-BINARY	Diagnoses - main ICD10: D18.0 Haemangioma, any site		100091	Health-related outcomes	2000	Hospital inpatient	2002	Summary Diagnoses	2002	Health-related outcomes > Hospital inpatient > Summary Diagnoses
27323	CONTINUOUS	19656	-0.002741466	-0.01567088	0.010187949	0.677704987	LINEAR	Volume of superiorfrontal (right hemisphere)		100000	Assessment Centre	100003	Imaging	100	Brain MRI	196	Assessment Centre > Imaging > Brain MRI > T1 structural brain MRI > Freesurfer DKT
41270#Y464	CAT-MUL	193831/35(193866)	-0.082585057	-0.574267759	0.231250626	0.677729237	LOGISTIC-BINARY	Diagnoses - ICD10: Y46.4 Iminostilbenes		100091	Health-related outcomes	2000	Hospital inpatient	2002	Summary Diagnoses	2002	Health-related outcomes > Hospital inpatient > Summary Diagnoses
27306	CONTINUOUS	19656	-0.002785619	-0.015925499	0.010354261	0.67775654	LINEAR	Volume of lateraloccipital (right hemisphere)		100000	Assessment Centre	100003	Imaging	100	Brain MRI	196	Assessment Centre > Imaging > Brain MRI > T1 structural brain MRI > Freesurfer DKT
20002#1382	CAT-MUL	193641/182(193823)	-0.032088716	-0.197979219	0.106472418	0.677761217	LOGISTIC-BINARY	Non-cancer illness code, self-reported: sjogren's syndrome/sicca syndrome		100000	Assessment Centre	100071	Verbal interview	100074	Medical conditions	100074	Assessment Centre > Verbal interview > Medical conditions
41270#M7997	CAT-MUL	193855/11(193866)	-0.170355361	-1.436591704	0.3716216	0.677787602	LOGISTIC-BINARY	Diagnoses - ICD10: M79.97 Soft tissue disorder, unspecified (Ankle and foot)		100091	Health-related outcomes	2000	Hospital inpatient	2002	Summary Diagnoses	2002	Health-related outcomes > Hospital inpatient > Summary Diagnoses
20003#1140875546	CAT-MUL	193796/27(193823)	0.065442145	-0.316509973	0.318602141	0.677792201	LOGISTIC-BINARY	Treatment/medication code: piroxicam 0.5% gel		100000	Assessment Centre	100071	Verbal interview	100075	Medications	100075	Assessment Centre > Verbal interview > Medications
41202#I519	CAT-MUL	193825/41(193866)	-0.067644133	-0.457541644	0.196388862	0.677798793	LOGISTIC-BINARY	Diagnoses - main ICD10: I51.9 Heart disease, unspecified		100091	Health-related outcomes	2000	Hospital inpatient	2002	Summary Diagnoses	2002	Health-related outcomes > Hospital inpatient > Summary Diagnoses
41210#C186	CAT-MUL	193850/16(193866)	-0.12149276	-0.931859094	0.298011068	0.677805968	LOGISTIC-BINARY	Operative procedures - secondary OPCS4: C18.6 Correction of ptosis of eyelid using aponeurosis technique		100091	Health-related outcomes	2000	Hospital inpatient	2005	Summary Operations	2005	Health-related outcomes > Hospital inpatient > Summary Operations
41272#L752	CAT-MUL	193837/29(193866)	0.064990557	-0.313997617	0.31586918	0.67783308	LOGISTIC-BINARY	Operative procedures - OPCS4: L75.2 Repair of acquired arteriovenous fistula		100091	Health-related outcomes	2000	Hospital inpatient	2005	Summary Operations	2005	Health-related outcomes > Hospital inpatient > Summary Operations
41204#L209	CAT-MUL	193812/54(193866)	-0.063215173	-0.420574724	0.188536281	0.677863787	LOGISTIC-BINARY	Diagnoses - secondary ICD10: L20.9 Atopic dermatitis, unspecified		100091	Health-related outcomes	2000	Hospital inpatient	2002	Summary Diagnoses	2002	Health-related outcomes > Hospital inpatient > Summary Diagnoses
41201#Y009	CAT-MUL	193852/14(193866)	0.095785582	-0.518176848	0.436566499	0.677908574	LOGISTIC-BINARY	External causes - ICD10: Y00.9 Unspecified place		100091	Health-related outcomes	2000	Hospital inpatient	2002	Summary Diagnoses	2002	Health-related outcomes > Hospital inpatient > Summary Diagnoses
41202#H743	CAT-MUL	193853/13(193866)	0.097901119	-0.537001374	0.443961932	0.677922041	LOGISTIC-BINARY	Diagnoses - main ICD10: H74.3 Other acquired abnormalities of ear ossicles		100091	Health-related outcomes	2000	Hospital inpatient	2002	Summary Diagnoses	2002	Health-related outcomes > Hospital inpatient > Summary Diagnoses
41204#G588	CAT-MUL	193798/68(193866)	0.043177953	-0.191202782	0.221111738	0.67793524	LOGISTIC-BINARY	Diagnoses - secondary ICD10: G58.8 Other specified mononeuropathies		100091	Health-related outcomes	2000	Hospital inpatient	2002	Summary Diagnoses	2002	Health-related outcomes > Hospital inpatient > Summary Diagnoses
41272#A701	CAT-MUL	193766/100(193866)	0.038484859	-0.165819592	0.200662875	0.677953735	LOGISTIC-BINARY	Operative procedures - OPCS4: A70.1 Implantation of neurostimulator into peripheral nerve		100091	Health-related outcomes	2000	Hospital inpatient	2005	Summary Operations	2005	Health-related outcomes > Hospital inpatient > Summary Operations
41272#W288	CAT-MUL	193847/19(193866)	-0.116223022	-0.87687129	0.292255908	0.677983866	LOGISTIC-BINARY	Operative procedures - OPCS4: W28.8 Other specified other internal fixation of bone		100091	Health-related outcomes	2000	Hospital inpatient	2005	Summary Operations	2005	Health-related outcomes > Hospital inpatient > Summary Operations
41258#687	CAT-MUL	193828/38(193866)	0.058167081	-0.265796616	0.296223143	0.678012299	LOGISTIC-BINARY	Operative procedures - secondary OPCS3: 687 Bilateral endoscopic occlusion of oviducts		100091	Health-related outcomes	2000	Hospital inpatient	2005	Summary Operations	2005	Health-related outcomes > Hospital inpatient > Summary Operations
41204#S5220	CAT-MUL	193848/18(193866)	0.080634329	-0.417145633	0.378852221	0.67802717	LOGISTIC-BINARY	Diagnoses - secondary ICD10: S52.20 Fracture of shaft of ulna (closed)		100091	Health-related outcomes	2000	Hospital inpatient	2002	Summary Diagnoses	2002	Health-related outcomes > Hospital inpatient > Summary Diagnoses
41270#Y604	CAT-MUL	193823/43(193866)	0.053778005	-0.248206427	0.268739171	0.678044409	LOGISTIC-BINARY	Diagnoses - ICD10: Y60.4 During endoscopic examination		100091	Health-related outcomes	2000	Hospital inpatient	2002	Summary Diagnoses	2002	Health-related outcomes > Hospital inpatient > Summary Diagnoses
41210#C164	CAT-MUL	193853/13(193866)	-0.144972198	-1.169058508	0.333474013	0.678055859	LOGISTIC-BINARY	Operative procedures - secondary OPCS4: C16.4 Tarsorrhaphy NEC		100091	Health-related outcomes	2000	Hospital inpatient	2005	Summary Operations	2005	Health-related outcomes > Hospital inpatient > Summary Operations
41272#T772	CAT-MUL	193832/34(193866)	-0.07750422	-0.536227469	0.219224496	0.678061722	LOGISTIC-BINARY	Operative procedures - OPCS4: T77.2 Wide excision of muscle		100091	Health-related outcomes	2000	Hospital inpatient	2005	Summary Operations	2005	Health-related outcomes > Hospital inpatient > Summary Operations
41272#W758	CAT-MUL	193820/46(193866)	0.057241943	-0.26481786	0.28654229	0.678066954	LOGISTIC-BINARY	Operative procedures - OPCS4: W75.8 Other specified other open repair of ligament		100091	Health-related outcomes	2000	Hospital inpatient	2005	Summary Operations	2005	Health-related outcomes > Hospital inpatient > Summary Operations
41204#R943	CAT-MUL	193439/427(193866)	0.018567721	-0.074237806	0.101482481	0.678097984	LOGISTIC-BINARY	Diagnoses - secondary ICD10: R94.3 Abnormal results of cardiovascular function studies		100091	Health-related outcomes	2000	Hospital inpatient	2002	Summary Diagnoses	2002	Health-related outcomes > Hospital inpatient > Summary Diagnoses
41270#M4882	CAT-MUL	193848/18(193866)	-0.122039562	-0.929578381	0.304270554	0.678123377	LOGISTIC-BINARY	Diagnoses - ICD10: M48.82 Other specified spondylopathies (Cervical region)		100091	Health-related outcomes	2000	Hospital inpatient	2002	Summary Diagnoses	2002	Health-related outcomes > Hospital inpatient > Summary Diagnoses
6162#Car/motor vehicle	CAT-MUL	42099/151073(193172)	-0.002333491	-0.013315848	0.008727664	0.678161068	LOGISTIC-BINARY	Types of transport used (excluding work)		100000	Assessment Centre	100025	Touchscreen	100050	Lifestyle and environment	100054	Assessment Centre > Touchscreen > Lifestyle and environment > Physical activity
20002#1506	CAT-MUL	193788/35(193823)	0.060000173	-0.284019166	0.295054997	0.678166126	LOGISTIC-BINARY	Non-cancer illness code, self-reported: primary biliary cirrhosis		100000	Assessment Centre	100071	Verbal interview	100074	Medical conditions	100074	Assessment Centre > Verbal interview > Medical conditions
41272#L874	CAT-MUL	190500/3366(193866)	-0.007190113	-0.041847623	0.026098409	0.678182442	LOGISTIC-BINARY	Operative procedures - OPCS4: L87.4 Avulsion of varicose vein of leg		100091	Health-related outcomes	2000	Hospital inpatient	2005	Summary Operations	2005	Health-related outcomes > Hospital inpatient > Summary Operations
41229#5HP	CAT-MUL	193844/22(193866)	-0.112633556	-0.838202014	0.289413339	0.678217386	LOGISTIC-BINARY	PCT responsible for patient data: BLACKPOOL PCT		100091	Health-related outcomes	2000	Hospital inpatient	2001	Summary Administration	2001	Health-related outcomes > Hospital inpatient > Summary Administration
41210#Z471	CAT-MUL	191826/2040(193866)	0.008562363	-0.032940243	0.048014986	0.67829539	LOGISTIC-BINARY	Operative procedures - secondary OPCS4: Z47.1 Skin of forehead		100091	Health-related outcomes	2000	Hospital inpatient	2005	Summary Operations	2005	Health-related outcomes > Hospital inpatient > Summary Operations
41272#Z471	CAT-MUL	191826/2040(193866)	0.008562363	-0.032940243	0.048014986	0.67829539	LOGISTIC-BINARY	Operative procedures - OPCS4: Z47.1 Skin of forehead		100091	Health-related outcomes	2000	Hospital inpatient	2005	Summary Operations	2005	Health-related outcomes > Hospital inpatient > Summary Operations
41210#K401	CAT-MUL	193417/449(193866)	0.017047758	-0.067982585	0.093437373	0.678313323	LOGISTIC-BINARY	Operative procedures - secondary OPCS4: K40.1 Saphenous vein graft replacement of one coronary artery		100091	Health-related outcomes	2000	Hospital inpatient	2005	Summary Operations	2005	Health-related outcomes > Hospital inpatient > Summary Operations
41270#D109	CAT-MUL	193856/10(193866)	0.103296434	-0.591856514	0.456770054	0.678432076	LOGISTIC-BINARY	Diagnoses - ICD10: D10.9 Pharynx, unspecified		100091	Health-related outcomes	2000	Hospital inpatient	2002	Summary Diagnoses	2002	Health-related outcomes > Hospital inpatient > Summary Diagnoses
41200#L633	CAT-MUL	193850/16(193866)	-0.122763509	-0.944797988	0.301406629	0.678469091	LOGISTIC-BINARY	Operative procedures - main OPCS4: L63.3 Percutaneous transluminal embolisation of femoral artery		100091	Health-related outcomes	2000	Hospital inpatient	2005	Summary Operations	2005	Health-related outcomes > Hospital inpatient > Summary Operations
22601#61223417	CAT-MUL	48039/226(48265)	0.028141132	-0.115994913	0.151431908	0.678508777	LOGISTIC-BINARY	Job coding: childminder, au pair, children's nanny		100089	Online follow-up	123	Work environment	130	Employment history	130	Online follow-up > Work environment > Employment history
41272#U202	CAT-MUL	191934/1932(193866)	-0.009014965	-0.052792282	0.032507328	0.67851345	LOGISTIC-BINARY	Operative procedures - OPCS4: U20.2 Transoesophageal echocardiography		100091	Health-related outcomes	2000	Hospital inpatient	2005	Summary Operations	2005	Health-related outcomes > Hospital inpatient > Summary Operations
41210#Z154	CAT-MUL	193723/143(193866)	-0.037599132	-0.23561475	0.122761161	0.678566628	LOGISTIC-BINARY	Operative procedures - secondary OPCS4: Z15.4 Lower outer quadrant of breast		100091	Health-related outcomes	2000	Hospital inpatient	2005	Summary Operations	2005	Health-related outcomes > Hospital inpatient > Summary Operations
41272#Z154	CAT-MUL	193723/143(193866)	-0.037599132	-0.23561475	0.122761161	0.678566628	LOGISTIC-BINARY	Operative procedures - OPCS4: Z15.4 Lower outer quadrant of breast		100091	Health-related outcomes	2000	Hospital inpatient	2005	Summary Operations	2005	Health-related outcomes > Hospital inpatient > Summary Operations
41204#O365	CAT-MUL	193790/76(193866)	-0.063302999	-0.414968124	0.19579388	0.678610787	LOGISTIC-BINARY	Diagnoses - secondary ICD10: O36.5 Maternal care for poor foetal growth		100091	Health-related outcomes	2000	Hospital inpatient	2002	Summary Diagnoses	2002	Health-related outcomes > Hospital inpatient > Summary Diagnoses
41202#D173	CAT-MUL	193670/196(193866)	-0.031539124	-0.194987885	0.10512874	0.678729213	LOGISTIC-BINARY	Diagnoses - main ICD10: D17.3 Benign lipomatous neoplasm of skin and subcutaneous tissue of other and unspecified sites		100091	Health-related outcomes	2000	Hospital inpatient	2002	Summary Diagnoses	2002	Health-related outcomes > Hospital inpatient > Summary Diagnoses
41204#E209	CAT-MUL	193814/52(193866)	-0.063686376	-0.426244956	0.18966894	0.678897059	LOGISTIC-BINARY	Diagnoses - secondary ICD10: E20.9 Hypoparathyroidism, unspecified		100091	Health-related outcomes	2000	Hospital inpatient	2002	Summary Diagnoses	2002	Health-related outcomes > Hospital inpatient > Summary Diagnoses
25851	CONTINUOUS	19540	-0.003012134	-0.017275343	0.011251076	0.678926378	LINEAR	Volume of grey matter in Parahippocampal Gyrus, posterior division (right)		1101	Assessment Centre		Imaging		Imaging	1101	Assessment Centre > Imaging > Brain MRI > T1 structural brain MRI > Regional grey matter volumes (FAST)
41210#V431	CAT-MUL	193848/18(193866)	-0.113682924	-0.859631477	0.286590639	0.67904912	LOGISTIC-BINARY	Operative procedures - secondary OPCS4: V43.1 Excision of lesion of cervical vertebra		100091	Health-related outcomes	2000	Hospital inpatient	2005	Summary Operations	2005	Health-related outcomes > Hospital inpatient > Summary Operations
41270#T922	CAT-MUL	193760/106(193866)	0.038016845	-0.16415669	0.199068235	0.679052047	LOGISTIC-BINARY	Diagnoses - ICD10: T92.2 Sequelae of fracture at wrist and hand level		100091	Health-related outcomes	2000	Hospital inpatient	2002	Summary Diagnoses	2002	Health-related outcomes > Hospital inpatient > Summary Diagnoses
41204#M315	CAT-MUL	193829/37(193866)	0.055022221	-0.258565982	0.273854376	0.679138946	LOGISTIC-BINARY	Diagnoses - secondary ICD10: M31.5 Giant cell arteritis with polymyalgia rheumatica		100091	Health-related outcomes	2000	Hospital inpatient	2002	Summary Diagnoses	2002	Health-related outcomes > Hospital inpatient > Summary Diagnoses
41270#M214	CAT-MUL	193741/125(193866)	-0.038331608	-0.241635382	0.124639693	0.679181254	LOGISTIC-BINARY	Diagnoses - ICD10: M21.4 Flat foot [pes planus] (acquired)		100091	Health-related outcomes	2000	Hospital inpatient	2002	Summary Diagnoses	2002	Health-related outcomes > Hospital inpatient > Summary Diagnoses
20003#1140926796	CAT-MUL	193806/17(193823)	-0.116152654	-0.884638792	0.291290727	0.679239553	LOGISTIC-BINARY	Treatment/medication code: mobic 15mg tablet		100000	Assessment Centre	100071	Verbal interview	100075	Medications	100075	Assessment Centre > Verbal interview > Medications
41270#K760	CAT-MUL	191833/2033(193866)	0.008965901	-0.034663666	0.050379321	0.679257805	LOGISTIC-BINARY	Diagnoses - ICD10: K76.0 Fatty (change of) liver, not elsewhere classified		100091	Health-related outcomes	2000	Hospital inpatient	2002	Summary Diagnoses	2002	Health-related outcomes > Hospital inpatient > Summary Diagnoses
41202#S000	CAT-MUL	193688/178(193866)	0.027456971	-0.114555141	0.147039298	0.67934882	LOGISTIC-BINARY	Diagnoses - main ICD10: S00.0 Superficial injury of scalp		100091	Health-related outcomes	2000	Hospital inpatient	2002	Summary Diagnoses	2002	Health-related outcomes > Hospital inpatient > Summary Diagnoses
41201#X508	CAT-MUL	193808/58(193866)	0.050158801	-0.228172014	0.254600859	0.679353268	LOGISTIC-BINARY	External causes - ICD10: X50.8 Other specified place		100091	Health-related outcomes	2000	Hospital inpatient	2002	Summary Diagnoses	2002	Health-related outcomes > Hospital inpatient > Summary Diagnoses
41202#M6634	CAT-MUL	193852/14(193866)	-0.138087369	-1.09994172	0.326711183	0.679358024	LOGISTIC-BINARY	Diagnoses - main ICD10: M66.34 Spontaneous rupture of flexor tendons (Hand)		100091	Health-related outcomes	2000	Hospital inpatient	2002	Summary Diagnoses	2002	Health-related outcomes > Hospital inpatient > Summary Diagnoses
41210#B276	CAT-MUL	193844/22(193866)	0.080089805	-0.402700499	0.386808167	0.679407455	LOGISTIC-BINARY	Operative procedures - secondary OPCS4: B27.6 Skin sparing mastectomy		100091	Health-related outcomes	2000	Hospital inpatient	2005	Summary Operations	2005	Health-related outcomes > Hospital inpatient > Summary Operations
41270#E611	CAT-MUL	193545/321(193866)	0.021498444	-0.087459994	0.117093562	0.679515105	LOGISTIC-BINARY	Diagnoses - ICD10: E61.1 Iron deficiency		100091	Health-related outcomes	2000	Hospital inpatient	2002	Summary Diagnoses	2002	Health-related outcomes > Hospital inpatient > Summary Diagnoses
24018	CONTINUOUS	191073	0.000702373	-0.002630106	0.004034851	0.679536582	LINEAR	Nitrogen dioxide air pollution; 2007		100088	Additional exposures	113	Local environment	114	Residential air pollution	114	Additional exposures > Local environment > Residential air pollution
41204#M8583	CAT-MUL	193854/12(193866)	0.093364367	-0.520524946	0.424641271	0.67954486	LOGISTIC-BINARY	Diagnoses - secondary ICD10: M85.83 Other specified disorders of bone density and structure (Forearm)		100091	Health-related outcomes	2000	Hospital inpatient	2002	Summary Diagnoses	2002	Health-related outcomes > Hospital inpatient > Summary Diagnoses
41202#M653	CAT-MUL	192729/1137(193866)	-0.01212954	-0.071807381	0.043461879	0.679719814	LOGISTIC-BINARY	Diagnoses - main ICD10: M65.3 Trigger finger		100091	Health-related outcomes	2000	Hospital inpatient	2002	Summary Diagnoses	2002	Health-related outcomes > Hospital inpatient > Summary Diagnoses
41202#O320	CAT-MUL	193835/31(193866)	0.077583557	-0.378952598	0.383145773	0.679769001	LOGISTIC-BINARY	Diagnoses - main ICD10: O32.0 Maternal care for unstable lie		100091	Health-related outcomes	2000	Hospital inpatient	2002	Summary Diagnoses	2002	Health-related outcomes > Hospital inpatient > Summary Diagnoses
41201#W266	CAT-MUL	193856/10(193866)	-0.184288871	-1.608998948	0.38305385	0.67977663	LOGISTIC-BINARY	External causes - ICD10: W26.6 Industrial and construction area		100091	Health-related outcomes	2000	Hospital inpatient	2002	Summary Diagnoses	2002	Health-related outcomes > Hospital inpatient > Summary Diagnoses
41202#M768	CAT-MUL	193851/15(193866)	0.092953396	-0.503654167	0.427419277	0.679822492	LOGISTIC-BINARY	Diagnoses - main ICD10: M76.8 Other enthesopathies of lower limb, excluding foot		100091	Health-related outcomes	2000	Hospital inpatient	2002	Summary Diagnoses	2002	Health-related outcomes > Hospital inpatient > Summary Diagnoses
22601#52222928	CAT-MUL	48096/169(48265)	0.02876267	-0.120163581	0.154845355	0.679958212	LOGISTIC-BINARY	Job coding: tool maker, tool fitter, jig and tool fitter, marker out, die sinker		100089	Online follow-up	123	Work environment	130	Employment history	130	Online follow-up > Work environment > Employment history
22617#5222	CAT-MUL	48096/169(48265)	0.02876267	-0.120163581	0.154845355	0.679958212	LOGISTIC-BINARY	Job code - historical: Tool makers, tool fitters and markers-out		100089	Online follow-up	123	Work environment	130	Employment history	130	Online follow-up > Work environment > Employment history
41202#Z090	CAT-MUL	190747/3119(193866)	-0.007235556	-0.042341374	0.02643847	0.679962554	LOGISTIC-BINARY	Diagnoses - main ICD10: Z09.0 Follow-up examination after surgery for other conditions		100091	Health-related outcomes	2000	Hospital inpatient	2002	Summary Diagnoses	2002	Health-related outcomes > Hospital inpatient > Summary Diagnoses
41270#M7915	CAT-MUL	193820/46(193866)	-0.068330985	-0.463710786	0.201709162	0.680027838	LOGISTIC-BINARY	Diagnoses - ICD10: M79.15 Myalgia (Pelvic region and thigh)		100091	Health-related outcomes	2000	Hospital inpatient	2002	Summary Diagnoses	2002	Health-related outcomes > Hospital inpatient > Summary Diagnoses
41202#I716	CAT-MUL	193854/12(193866)	0.090325782	-0.492378919	0.41834489	0.680035748	LOGISTIC-BINARY	Diagnoses - main ICD10: I71.6 Thoracoabdominal aortic aneurysm, without mention of rupture		100091	Health-related outcomes	2000	Hospital inpatient	2002	Summary Diagnoses	2002	Health-related outcomes > Hospital inpatient > Summary Diagnoses
41204#F99	CAT-MUL	193808/58(193866)	0.050064025	-0.227574275	0.255402697	0.680051066	LOGISTIC-BINARY	Diagnoses - secondary ICD10: F99 Mental disorder, not otherwise specified		100091	Health-related outcomes	2000	Hospital inpatient	2002	Summary Diagnoses	2002	Health-related outcomes > Hospital inpatient > Summary Diagnoses
41203#5640	CAT-MUL	193843/23(193866)	0.071638498	-0.356513836	0.347239977	0.680062192	LOGISTIC-BINARY	Diagnoses - main ICD9: 5640 Constipation		100091	Health-related outcomes	2000	Hospital inpatient	2002	Summary Diagnoses	2002	Health-related outcomes > Hospital inpatient > Summary Diagnoses
41202#C530	CAT-MUL	193852/14(193866)	-0.144411733	-1.16534978	0.339810405	0.680081283	LOGISTIC-BINARY	Diagnoses - main ICD10: C53.0 Endocervix		100091	Health-related outcomes	2000	Hospital inpatient	2002	Summary Diagnoses	2002	Health-related outcomes > Hospital inpatient > Summary Diagnoses
22601#92263197	CAT-MUL	48204/61(48265)	0.049221921	-0.223426964	0.252159192	0.68008503	LOGISTIC-BINARY	Job coding: theme park or arcade attendant; fairground/funfair worker, snooker hall attendant, or other leisure attendants		100089	Online follow-up	123	Work environment	130	Employment history	130	Online follow-up > Work environment > Employment history
41200#G182	CAT-MUL	193851/15(193866)	-0.130061625	-1.023482927	0.314339211	0.68009355	LOGISTIC-BINARY	Operative procedures - main OPCS4: G18.2 Endoscopic balloon dilation of oesophagus using rigid oesophagoscope		100091	Health-related outcomes	2000	Hospital inpatient	2005	Summary Operations	2005	Health-related outcomes > Hospital inpatient > Summary Operations
41210#M382	CAT-MUL	193630/236(193866)	-0.026594551	-0.163516744	0.090365053	0.680101938	LOGISTIC-BINARY	Operative procedures - secondary OPCS4: M38.2 Cystostomy and insertion of suprapubic tube into bladder		100091	Health-related outcomes	2000	Hospital inpatient	2005	Summary Operations	2005	Health-related outcomes > Hospital inpatient > Summary Operations
41248#9001	CAT-MUL	187585/479(188064)	0.017161493	-0.068931781	0.094632681	0.680307541	LOGISTIC-BINARY	Destinations on discharge from hospital (recoded): Hospice: Non-NHS		100091	Health-related outcomes	2000	Hospital inpatient	2001	Summary Administration	2001	Health-related outcomes > Hospital inpatient > Summary Administration
41210#L312	CAT-MUL	193840/26(193866)	-0.094627002	-0.685467544	0.256432868	0.680376465	LOGISTIC-BINARY	Operative procedures - secondary OPCS4: L31.2 Arteriography of carotid artery		100091	Health-related outcomes	2000	Hospital inpatient	2005	Summary Operations	2005	Health-related outcomes > Hospital inpatient > Summary Operations
41204#M8098	CAT-MUL	193688/178(193866)	0.027046959	-0.113206236	0.145384252	0.68038051	LOGISTIC-BINARY	Diagnoses - secondary ICD10: M80.98 Unspecified osteoporosis with pathological fracture (Other)		100091	Health-related outcomes	2000	Hospital inpatient	2002	Summary Diagnoses	2002	Health-related outcomes > Hospital inpatient > Summary Diagnoses
41270#F402	CAT-MUL	193167/699(193866)	0.014696646	-0.058417468	0.081690511	0.680536726	LOGISTIC-BINARY	Diagnoses - ICD10: F40.2 Specific (isolated) phobias		100091	Health-related outcomes	2000	Hospital inpatient	2002	Summary Diagnoses	2002	Health-related outcomes > Hospital inpatient > Summary Diagnoses
41204#J9600	CAT-MUL	193772/94(193866)	-0.04222689	-0.270766312	0.135493094	0.680551585	LOGISTIC-BINARY	Diagnoses - secondary ICD10: J96.00 Acute respiratory failure; Type I [hypoxic]		100091	Health-related outcomes	2000	Hospital inpatient	2002	Summary Diagnoses	2002	Health-related outcomes > Hospital inpatient > Summary Diagnoses
41200#K518	CAT-MUL	193761/105(193866)	-0.038523745	-0.245202056	0.124843772	0.680562999	LOGISTIC-BINARY	Operative procedures - main OPCS4: K51.8 Other specified diagnostic transluminal operations on coronary artery		100091	Health-related outcomes	2000	Hospital inpatient	2005	Summary Operations	2005	Health-related outcomes > Hospital inpatient > Summary Operations
41272#W193	CAT-MUL	193807/59(193866)	-0.057199794	-0.379807266	0.174794704	0.680653385	LOGISTIC-BINARY	Operative procedures - OPCS4: W19.3 Primary open reduction of fracture of long bone and fixation using flexible nail		100091	Health-related outcomes	2000	Hospital inpatient	2005	Summary Operations	2005	Health-related outcomes > Hospital inpatient > Summary Operations
41272#S243	CAT-MUL	193834/32(193866)	-0.079295182	-0.556080697	0.224517645	0.680703174	LOGISTIC-BINARY	Operative procedures - OPCS4: S24.3 Local myocutaneous flap to head or neck NEC		100091	Health-related outcomes	2000	Hospital inpatient	2005	Summary Operations	2005	Health-related outcomes > Hospital inpatient > Summary Operations
20003#1140861996	CAT-MUL	193792/31(193823)	0.064046834	-0.311539523	0.314383751	0.68077095	LOGISTIC-BINARY	Treatment/medication code: salbulin 100micrograms inhaler		100000	Assessment Centre	100071	Verbal interview	100075	Medications	100075	Assessment Centre > Verbal interview > Medications
20003#1140872694	CAT-MUL	193763/60(193823)	0.051814875	-0.2367334	0.26478185	0.680774047	LOGISTIC-BINARY	Treatment/medication code: flucloxacillin		100000	Assessment Centre	100071	Verbal interview	100075	Medications	100075	Assessment Centre > Verbal interview > Medications
41270#K118	CAT-MUL	193796/70(193866)	-0.052615485	-0.345071966	0.164049253	0.680827529	LOGISTIC-BINARY	Diagnoses - ICD10: K11.8 Other diseases of salivary glands		100091	Health-related outcomes	2000	Hospital inpatient	2002	Summary Diagnoses	2002	Health-related outcomes > Hospital inpatient > Summary Diagnoses
41270#T223	CAT-MUL	193842/24(193866)	-0.095925815	-0.700957878	0.256742065	0.680899412	LOGISTIC-BINARY	Diagnoses - ICD10: T22.3 Burn of third degree of shoulder and upper limb, except wrist and hand		100091	Health-related outcomes	2000	Hospital inpatient	2002	Summary Diagnoses	2002	Health-related outcomes > Hospital inpatient > Summary Diagnoses
41270#F509	CAT-MUL	193840/26(193866)	0.074749658	-0.37159416	0.365015972	0.680919126	LOGISTIC-BINARY	Diagnoses - ICD10: F50.9 Eating disorder, unspecified		100091	Health-related outcomes	2000	Hospital inpatient	2002	Summary Diagnoses	2002	Health-related outcomes > Hospital inpatient > Summary Diagnoses
41270#N329	CAT-MUL	193359/507(193866)	-0.017878412	-0.107816654	0.062935297	0.680921076	LOGISTIC-BINARY	Diagnoses - ICD10: N32.9 Bladder disorder, unspecified		100091	Health-related outcomes	2000	Hospital inpatient	2002	Summary Diagnoses	2002	Health-related outcomes > Hospital inpatient > Summary Diagnoses
41210#O203	CAT-MUL	193802/64(193866)	0.0419301	-0.187805293	0.216793343	0.68096203	LOGISTIC-BINARY	Operative procedures - secondary OPCS4: O20.3 Endovascular placement of one stent graft NEC		100091	Health-related outcomes	2000	Hospital inpatient	2005	Summary Operations	2005	Health-related outcomes > Hospital inpatient > Summary Operations
41272#O203	CAT-MUL	193802/64(193866)	0.0419301	-0.187805293	0.216793343	0.68096203	LOGISTIC-BINARY	Operative procedures - OPCS4: O20.3 Endovascular placement of one stent graft NEC		100091	Health-related outcomes	2000	Hospital inpatient	2005	Summary Operations	2005	Health-related outcomes > Hospital inpatient > Summary Operations
41270#H192	CAT-MUL	193855/11(193866)	-0.164078517	-1.38516965	0.365096191	0.681058345	LOGISTIC-BINARY	Diagnoses - ICD10: H19.2 Keratitis and keratoconjunctivitis in other infectious and parasitic diseases classified elsewhere		100091	Health-related outcomes	2000	Hospital inpatient	2002	Summary Diagnoses	2002	Health-related outcomes > Hospital inpatient > Summary Diagnoses
41270#S000	CAT-MUL	193427/439(193866)	0.017650504	-0.071311489	0.097389242	0.681117869	LOGISTIC-BINARY	Diagnoses - ICD10: S00.0 Superficial injury of scalp		100091	Health-related outcomes	2000	Hospital inpatient	2002	Summary Diagnoses	2002	Health-related outcomes > Hospital inpatient > Summary Diagnoses
41270#V498	CAT-MUL	193832/34(193866)	-0.079455812	-0.556889527	0.226694254	0.681247444	LOGISTIC-BINARY	Diagnoses - ICD10: V49.8 Car occupant [any] injured in other specified transport accidents		100091	Health-related outcomes	2000	Hospital inpatient	2002	Summary Diagnoses	2002	Health-related outcomes > Hospital inpatient > Summary Diagnoses
25697	CONTINUOUS	18326	-0.003100222	-0.017894934	0.01169449	0.681270684	LINEAR	Weighted-mean OD in tract posterior thalamic radiation (right)		100000	Assessment Centre	100003	Imaging	100	Brain MRI	135	Assessment Centre > Imaging > Brain MRI > Diffusion brain MRI > dMRI weighted means
41270#D477	CAT-MUL	193856/10(193866)	-0.167212284	-1.432746659	0.364785585	0.681292312	LOGISTIC-BINARY	Diagnoses - ICD10: D47.7 Other specified neoplasms of uncertain or unknown behaviour of lymphoid, haematopoietic and related tissue		100091	Health-related outcomes	2000	Hospital inpatient	2002	Summary Diagnoses	2002	Health-related outcomes > Hospital inpatient > Summary Diagnoses
41210#Y949	CAT-MUL	193622/244(193866)	-0.025610085	-0.157525813	0.087857418	0.681296908	LOGISTIC-BINARY	Operative procedures - secondary OPCS4: Y94.9 Unspecified radiopharmaceutical imaging		100091	Health-related outcomes	2000	Hospital inpatient	2005	Summary Operations	2005	Health-related outcomes > Hospital inpatient > Summary Operations
41272#Y949	CAT-MUL	193622/244(193866)	-0.025610085	-0.157525813	0.087857418	0.681296908	LOGISTIC-BINARY	Operative procedures - OPCS4: Y94.9 Unspecified radiopharmaceutical imaging		100091	Health-related outcomes	2000	Hospital inpatient	2005	Summary Operations	2005	Health-related outcomes > Hospital inpatient > Summary Operations
41202#S007	CAT-MUL	193836/30(193866)	0.062856775	-0.306839584	0.307789039	0.681302876	LOGISTIC-BINARY	Diagnoses - main ICD10: S00.7 Multiple superficial injuries of head		100091	Health-related outcomes	2000	Hospital inpatient	2002	Summary Diagnoses	2002	Health-related outcomes > Hospital inpatient > Summary Diagnoses
41270#Z126	CAT-MUL	193839/27(193866)	0.066146327	-0.327184689	0.322232521	0.681400663	LOGISTIC-BINARY	Diagnoses - ICD10: Z12.6 Special screening examination for neoplasm of bladder		100091	Health-related outcomes	2000	Hospital inpatient	2002	Summary Diagnoses	2002	Health-related outcomes > Hospital inpatient > Summary Diagnoses
40011#8000	CAT-MUL	192975/891(193866)	-0.013423605	-0.080118439	0.048197656	0.681416414	LOGISTIC-BINARY	Histology of cancer tumour: Neoplasm		100091	Health-related outcomes	100092	Cancer register	100092	Cancer register	100092	Health-related outcomes > Cancer register
41210#N112	CAT-MUL	193848/18(193866)	-0.110205193	-0.837139043	0.282015174	0.681426709	LOGISTIC-BINARY	Operative procedures - secondary OPCS4: N11.2 Plication of hydrocele sac		100091	Health-related outcomes	2000	Hospital inpatient	2005	Summary Operations	2005	Health-related outcomes > Hospital inpatient > Summary Operations
20111#Bowel cancer	CAT-MUL	164181/3614(167795)	-0.00649097	-0.038091539	0.023942458	0.681596021	LOGISTIC-BINARY	Illnesses of siblings		100000	Assessment Centre	100025	Touchscreen	100034	Family history	100034	Assessment Centre > Touchscreen > Family history
41204#M235	CAT-MUL	193847/19(193866)	0.084174851	-0.442958194	0.398357778	0.681613684	LOGISTIC-BINARY	Diagnoses - secondary ICD10: M23.5 Chronic instability of knee		100091	Health-related outcomes	2000	Hospital inpatient	2002	Summary Diagnoses	2002	Health-related outcomes > Hospital inpatient > Summary Diagnoses
41204#M4712	CAT-MUL	193820/46(193866)	-0.063623572	-0.431865797	0.189906439	0.681663066	LOGISTIC-BINARY	Diagnoses - secondary ICD10: M47.12 Other spondylosis with myelopathy (Cervical region)		100091	Health-related outcomes	2000	Hospital inpatient	2002	Summary Diagnoses	2002	Health-related outcomes > Hospital inpatient > Summary Diagnoses
41202#H162	CAT-MUL	193855/11(193866)	-0.152129126	-1.269628571	0.345039447	0.681679566	LOGISTIC-BINARY	Diagnoses - main ICD10: H16.2 Keratoconjunctivitis		100091	Health-related outcomes	2000	Hospital inpatient	2002	Summary Diagnoses	2002	Health-related outcomes > Hospital inpatient > Summary Diagnoses
41204#H472	CAT-MUL	193813/53(193866)	0.049067915	-0.226391193	0.249293385	0.681746282	LOGISTIC-BINARY	Diagnoses - secondary ICD10: H47.2 Optic atrophy		100091	Health-related outcomes	2000	Hospital inpatient	2002	Summary Diagnoses	2002	Health-related outcomes > Hospital inpatient > Summary Diagnoses
41202#Q742	CAT-MUL	193856/10(193866)	-0.192812898	-1.709866033	0.407123519	0.68175838	LOGISTIC-BINARY	Diagnoses - main ICD10: Q74.2 Other congenital malformations of lower limb(s), including pelvic girdle		100091	Health-related outcomes	2000	Hospital inpatient	2002	Summary Diagnoses	2002	Health-related outcomes > Hospital inpatient > Summary Diagnoses
22601#92333396	CAT-MUL	48192/73(48265)	0.046189813	-0.208042815	0.239689927	0.681788279	LOGISTIC-BINARY	Job coding: cleaner in restaurants, bars, pubs, hotels and other accommodation; chambermaid		100089	Online follow-up	123	Work environment	130	Employment history	130	Online follow-up > Work environment > Employment history
41202#I510	CAT-MUL	193856/10(193866)	-0.16649357	-1.422623354	0.373486595	0.681802754	LOGISTIC-BINARY	Diagnoses - main ICD10: I51.0 Cardiac septal defect, acquired		100091	Health-related outcomes	2000	Hospital inpatient	2002	Summary Diagnoses	2002	Health-related outcomes > Hospital inpatient > Summary Diagnoses
22601#81322804	CAT-MUL	48093/172(48265)	0.029255941	-0.123251214	0.15817101	0.681822695	LOGISTIC-BINARY	Job coding: assembler, machine operator, foreman		100089	Online follow-up	123	Work environment	130	Employment history	130	Online follow-up > Work environment > Employment history
20003#1141176288	CAT-MUL	193737/86(193823)	0.038148737	-0.16813721	0.200079003	0.681826528	LOGISTIC-BINARY	Treatment/medication code: azopt 10mg/ml eye drops		100000	Assessment Centre	100071	Verbal interview	100075	Medications	100075	Assessment Centre > Verbal interview > Medications
41204#M480	CAT-MUL	193284/582(193866)	-0.01608144	-0.096851063	0.05715642	0.681829503	LOGISTIC-BINARY	Diagnoses - secondary ICD10: M48.0 Spinal stenosis		100091	Health-related outcomes	2000	Hospital inpatient	2002	Summary Diagnoses	2002	Health-related outcomes > Hospital inpatient > Summary Diagnoses
20003#1140910036	CAT-MUL	193812/11(193823)	-0.159628839	-1.341285613	0.364656908	0.681844595	LOGISTIC-BINARY	Treatment/medication code: mtx - methotrexate		100000	Assessment Centre	100071	Verbal interview	100075	Medications	100075	Assessment Centre > Verbal interview > Medications
41202#N63	CAT-MUL	193102/764(193866)	0.014853044	-0.059265172	0.08295621	0.681857484	LOGISTIC-BINARY	Diagnoses - main ICD10: N63 Unspecified lump in breast		100091	Health-related outcomes	2000	Hospital inpatient	2002	Summary Diagnoses	2002	Health-related outcomes > Hospital inpatient > Summary Diagnoses
41200#E061	CAT-MUL	193836/30(193866)	0.060482715	-0.294684784	0.298550724	0.681875391	LOGISTIC-BINARY	Operative procedures - main OPCS4: E06.1 Packing of posterior cavity of nose NEC		100091	Health-related outcomes	2000	Hospital inpatient	2005	Summary Operations	2005	Health-related outcomes > Hospital inpatient > Summary Operations
20002#1372	CAT-MUL	193751/72(193823)	-0.054313715	-0.358084532	0.169581734	0.681878332	LOGISTIC-BINARY	Non-cancer illness code, self-reported: vasculitis		100000	Assessment Centre	100071	Verbal interview	100074	Medical conditions	100074	Assessment Centre > Verbal interview > Medical conditions
41210#O204	CAT-MUL	193834/32(193866)	0.057274901	-0.27523466	0.28483169	0.681881398	LOGISTIC-BINARY	Operative procedures - secondary OPCS4: O20.4 Endovascular placement of two stent grafts		100091	Health-related outcomes	2000	Hospital inpatient	2005	Summary Operations	2005	Health-related outcomes > Hospital inpatient > Summary Operations
41272#O204	CAT-MUL	193834/32(193866)	0.057274901	-0.27523466	0.28483169	0.681881398	LOGISTIC-BINARY	Operative procedures - OPCS4: O20.4 Endovascular placement of two stent grafts		100091	Health-related outcomes	2000	Hospital inpatient	2005	Summary Operations	2005	Health-related outcomes > Hospital inpatient > Summary Operations
41270#H445	CAT-MUL	193855/11(193866)	0.089950345	-0.506677678	0.402997826	0.68190096	LOGISTIC-BINARY	Diagnoses - ICD10: H44.5 Degenerated conditions of globe		100091	Health-related outcomes	2000	Hospital inpatient	2002	Summary Diagnoses	2002	Health-related outcomes > Hospital inpatient > Summary Diagnoses
41200#J402	CAT-MUL	193715/151(193866)	0.028882921	-0.122829164	0.154958043	0.681967414	LOGISTIC-BINARY	Operative procedures - main OPCS4: J40.2 Endoscopic retrograde insertion of tubal prosthesis into bile duct NEC		100091	Health-related outcomes	2000	Hospital inpatient	2005	Summary Operations	2005	Health-related outcomes > Hospital inpatient > Summary Operations
20002#1578	CAT-MUL	193747/76(193823)	0.043153493	-0.193194174	0.224192551	0.68203201	LOGISTIC-BINARY	Non-cancer illness code, self-reported: hepatitis a		100000	Assessment Centre	100071	Verbal interview	100074	Medical conditions	100074	Assessment Centre > Verbal interview > Medical conditions
41272#M494	CAT-MUL	193111/755(193866)	-0.013983871	-0.083829661	0.050136097	0.682041774	LOGISTIC-BINARY	Operative procedures - OPCS4: M49.4 Introduction of therapeutic substance into bladder		100091	Health-related outcomes	2000	Hospital inpatient	2005	Summary Operations	2005	Health-related outcomes > Hospital inpatient > Summary Operations
41204#I691	CAT-MUL	193790/76(193866)	0.041335095	-0.18456984	0.21524418	0.682061816	LOGISTIC-BINARY	Diagnoses - secondary ICD10: I69.1 Sequelae of intracerebral haemorrhage		100091	Health-related outcomes	2000	Hospital inpatient	2002	Summary Diagnoses	2002	Health-related outcomes > Hospital inpatient > Summary Diagnoses
41270#I691	CAT-MUL	193790/76(193866)	0.041335095	-0.18456984	0.21524418	0.682061816	LOGISTIC-BINARY	Diagnoses - ICD10: I69.1 Sequelae of intracerebral haemorrhage		100091	Health-related outcomes	2000	Hospital inpatient	2002	Summary Diagnoses	2002	Health-related outcomes > Hospital inpatient > Summary Diagnoses
40002#F329	CAT-MUL	193841/25(193866)	0.070765031	-0.354852663	0.345298851	0.68217626	LOGISTIC-BINARY	Contributory (secondary) causes of death: ICD10: F32.9 Depressive episode, unspecified		100091	Health-related outcomes	100093	Death register	100093	Death register	100093	Health-related outcomes > Death register
41270#O714	CAT-MUL	193828/38(193866)	0.073455946	-0.353163545	0.371396739	0.682226726	LOGISTIC-BINARY	Diagnoses - ICD10: O71.4 Obstetric high vaginal laceration alone		100091	Health-related outcomes	2000	Hospital inpatient	2002	Summary Diagnoses	2002	Health-related outcomes > Hospital inpatient > Summary Diagnoses
41272#T941	CAT-MUL	193836/30(193866)	-0.090400877	-0.649662085	0.251414817	0.682254815	LOGISTIC-BINARY	Operative procedures - OPCS4: T94.1 Excision of branchial cyst		100091	Health-related outcomes	2000	Hospital inpatient	2005	Summary Operations	2005	Health-related outcomes > Hospital inpatient > Summary Operations
41272#E338	CAT-MUL	193851/15(193866)	-0.129402175	-1.0249278	0.317504381	0.682277241	LOGISTIC-BINARY	Operative procedures - OPCS4: E33.8 Other specified other open operations on larynx		100091	Health-related outcomes	2000	Hospital inpatient	2005	Summary Operations	2005	Health-related outcomes > Hospital inpatient > Summary Operations
41272#A847	CAT-MUL	193278/588(193866)	0.016463878	-0.066378525	0.091540647	0.68229512	LOGISTIC-BINARY	Operative procedures - OPCS4: A84.7 Sleep studies NEC		100091	Health-related outcomes	2000	Hospital inpatient	2005	Summary Operations	2005	Health-related outcomes > Hospital inpatient > Summary Operations
41202#Z800	CAT-MUL	193669/197(193866)	-0.031082756	-0.194030296	0.105259415	0.682313318	LOGISTIC-BINARY	Diagnoses - main ICD10: Z80.0 Family history of malignant neoplasm of digestive organs		100091	Health-related outcomes	2000	Hospital inpatient	2002	Summary Diagnoses	2002	Health-related outcomes > Hospital inpatient > Summary Diagnoses
41270#J208	CAT-MUL	193832/34(193866)	-0.082762018	-0.58480082	0.235582348	0.682320612	LOGISTIC-BINARY	Diagnoses - ICD10: J20.8 Acute bronchitis due to other specified organisms		100091	Health-related outcomes	2000	Hospital inpatient	2002	Summary Diagnoses	2002	Health-related outcomes > Hospital inpatient > Summary Diagnoses
41210#C032	CAT-MUL	193839/27(193866)	-0.087946165	-0.634184565	0.243521284	0.68233435	LOGISTIC-BINARY	Operative procedures - secondary OPCS4: C03.2 Insertion of prosthetic replacement for eyeball		100091	Health-related outcomes	2000	Hospital inpatient	2005	Summary Operations	2005	Health-related outcomes > Hospital inpatient > Summary Operations
22601#71293343	CAT-MUL	47853/412(48265)	0.01957385	-0.079750076	0.108220794	0.682343452	LOGISTIC-BINARY	Job coding: advertising or sales representative, demonstrator, estate agent negotiator, land/property salesman		100089	Online follow-up	123	Work environment	130	Employment history	130	Online follow-up > Work environment > Employment history
41200#T521	CAT-MUL	192486/1380(193866)	0.009883983	-0.038924174	0.055808943	0.682348332	LOGISTIC-BINARY	Operative procedures - main OPCS4: T52.1 Palmar fasciectomy		100091	Health-related outcomes	2000	Hospital inpatient	2005	Summary Operations	2005	Health-related outcomes > Hospital inpatient > Summary Operations
41204#S809	CAT-MUL	193642/224(193866)	0.024689867	-0.10318951	0.134191326	0.682363163	LOGISTIC-BINARY	Diagnoses - secondary ICD10: S80.9 Superficial injury of lower leg, unspecified		100091	Health-related outcomes	2000	Hospital inpatient	2002	Summary Diagnoses	2002	Health-related outcomes > Hospital inpatient > Summary Diagnoses
41270#M4784	CAT-MUL	193817/49(193866)	0.050184905	-0.232560871	0.256015627	0.682388091	LOGISTIC-BINARY	Diagnoses - ICD10: M47.84 Other spondylosis (Thoracic region)		100091	Health-related outcomes	2000	Hospital inpatient	2002	Summary Diagnoses	2002	Health-related outcomes > Hospital inpatient > Summary Diagnoses
41210#Z362	CAT-MUL	193833/33(193866)	-0.077103626	-0.542146414	0.22040998	0.682415792	LOGISTIC-BINARY	Operative procedures - secondary OPCS4: Z36.2 Subclavian artery		100091	Health-related outcomes	2000	Hospital inpatient	2005	Summary Operations	2005	Health-related outcomes > Hospital inpatient > Summary Operations
41272#Z362	CAT-MUL	193833/33(193866)	-0.077103626	-0.542146414	0.22040998	0.682415792	LOGISTIC-BINARY	Operative procedures - OPCS4: Z36.2 Subclavian artery		100091	Health-related outcomes	2000	Hospital inpatient	2005	Summary Operations	2005	Health-related outcomes > Hospital inpatient > Summary Operations
41204#K049	CAT-MUL	193848/18(193866)	0.08313153	-0.440791734	0.389357819	0.682461131	LOGISTIC-BINARY	Diagnoses - secondary ICD10: K04.9 Other and unspecified diseases of pulp and periapical tissues		100091	Health-related outcomes	2000	Hospital inpatient	2002	Summary Diagnoses	2002	Health-related outcomes > Hospital inpatient > Summary Diagnoses
41202#Z314	CAT-MUL	193850/16(193866)	0.100994918	-0.544808301	0.480274594	0.682533427	LOGISTIC-BINARY	Diagnoses - main ICD10: Z31.4 Procreative investigation and testing		100091	Health-related outcomes	2000	Hospital inpatient	2002	Summary Diagnoses	2002	Health-related outcomes > Hospital inpatient > Summary Diagnoses
41272#T644	CAT-MUL	193755/111(193866)	0.036576842	-0.159631771	0.193735617	0.682561407	LOGISTIC-BINARY	Operative procedures - OPCS4: T64.4 Insertion of tendon into bone NEC		100091	Health-related outcomes	2000	Hospital inpatient	2005	Summary Operations	2005	Health-related outcomes > Hospital inpatient > Summary Operations
41204#S636	CAT-MUL	193848/18(193866)	-0.125766537	-0.980153817	0.314559175	0.682615191	LOGISTIC-BINARY	Diagnoses - secondary ICD10: S63.6 Sprain and strain of finger(s)		100091	Health-related outcomes	2000	Hospital inpatient	2002	Summary Diagnoses	2002	Health-related outcomes > Hospital inpatient > Summary Diagnoses
41210#E148	CAT-MUL	193745/121(193866)	0.03459748	-0.150239491	0.183781851	0.682639702	LOGISTIC-BINARY	Operative procedures - secondary OPCS4: E14.8 Other specified operations on frontal sinus		100091	Health-related outcomes	2000	Hospital inpatient	2005	Summary Operations	2005	Health-related outcomes > Hospital inpatient > Summary Operations
6149#Dentures	CAT-MUL	163274/30543(193817)	0.002492443	-0.009503121	0.014395993	0.68266183	LOGISTIC-BINARY	Mouth/teeth dental problems		100000	Assessment Centre	100025	Touchscreen	100036	Health and medical history	100046	Assessment Centre > Touchscreen > Health and medical history > Mouth
41204#N905	CAT-MUL	193645/221(193866)	-0.028220879	-0.17515797	0.096731647	0.682664593	LOGISTIC-BINARY	Diagnoses - secondary ICD10: N90.5 Atrophy of vulva		100091	Health-related outcomes	2000	Hospital inpatient	2002	Summary Diagnoses	2002	Health-related outcomes > Hospital inpatient > Summary Diagnoses
41270#N710	CAT-MUL	193849/17(193866)	0.092316383	-0.495901322	0.435728722	0.682702508	LOGISTIC-BINARY	Diagnoses - ICD10: N71.0 Acute inflammatory disease of uterus		100091	Health-related outcomes	2000	Hospital inpatient	2002	Summary Diagnoses	2002	Health-related outcomes > Hospital inpatient > Summary Diagnoses
41204#L900	CAT-MUL	193672/194(193866)	-0.02944695	-0.18356855	0.100265323	0.682712456	LOGISTIC-BINARY	Diagnoses - secondary ICD10: L90.0 Lichen sclerosus et atrophicus		100091	Health-related outcomes	2000	Hospital inpatient	2002	Summary Diagnoses	2002	Health-related outcomes > Hospital inpatient > Summary Diagnoses
41202#D839	CAT-MUL	193850/16(193866)	-0.133390494	-1.057280278	0.328187903	0.682719566	LOGISTIC-BINARY	Diagnoses - main ICD10: D83.9 Common variable immunodeficiency, unspecified		100091	Health-related outcomes	2000	Hospital inpatient	2002	Summary Diagnoses	2002	Health-related outcomes > Hospital inpatient > Summary Diagnoses
41270#E209	CAT-MUL	193811/55(193866)	-0.060892761	-0.409986333	0.185719817	0.682730348	LOGISTIC-BINARY	Diagnoses - ICD10: E20.9 Hypoparathyroidism, unspecified		100091	Health-related outcomes	2000	Hospital inpatient	2002	Summary Diagnoses	2002	Health-related outcomes > Hospital inpatient > Summary Diagnoses
41272#K452	CAT-MUL	193851/15(193866)	0.080375754	-0.4237804	0.386881644	0.682736703	LOGISTIC-BINARY	Operative procedures - OPCS4: K45.2 Double anastomosis of thoracic arteries to coronary arteries NEC		100091	Health-related outcomes	2000	Hospital inpatient	2005	Summary Operations	2005	Health-related outcomes > Hospital inpatient > Summary Operations
20003#1140867998	CAT-MUL	193763/60(193823)	0.048133918	-0.220245765	0.248071622	0.682775842	LOGISTIC-BINARY	Treatment/medication code: motilium 10mg tablet		100000	Assessment Centre	100071	Verbal interview	100075	Medications	100075	Assessment Centre > Verbal interview > Medications
41202#F259	CAT-MUL	193824/42(193866)	-0.07949601	-0.554033359	0.2329618	0.682863702	LOGISTIC-BINARY	Diagnoses - main ICD10: F25.9 Schizoaffective disorder, unspecified		100091	Health-related outcomes	2000	Hospital inpatient	2002	Summary Diagnoses	2002	Health-related outcomes > Hospital inpatient > Summary Diagnoses
41270#T798	CAT-MUL	193834/32(193866)	0.062630544	-0.305358369	0.311340575	0.682896706	LOGISTIC-BINARY	Diagnoses - ICD10: T79.8 Other early complications of trauma		100091	Health-related outcomes	2000	Hospital inpatient	2002	Summary Diagnoses	2002	Health-related outcomes > Hospital inpatient > Summary Diagnoses
41270#M7204	CAT-MUL	193093/773(193866)	-0.013632368	-0.081866649	0.04912398	0.682946233	LOGISTIC-BINARY	Diagnoses - ICD10: M72.04 Palmar fascial fibromatosis [Dupuytren]-Hand		100091	Health-related outcomes	2000	Hospital inpatient	2002	Summary Diagnoses	2002	Health-related outcomes > Hospital inpatient > Summary Diagnoses
41204#K910	CAT-MUL	193826/40(193866)	-0.072370626	-0.501302427	0.212853227	0.682968762	LOGISTIC-BINARY	Diagnoses - secondary ICD10: K91.0 Vomiting following gastro-intestinal surgery		100091	Health-related outcomes	2000	Hospital inpatient	2002	Summary Diagnoses	2002	Health-related outcomes > Hospital inpatient > Summary Diagnoses
22601#35623246	CAT-MUL	47985/280(48265)	-0.026619426	-0.16448083	0.092140388	0.683023284	LOGISTIC-BINARY	Job coding: personnel or industrial relations officer, recruitment consultant		100089	Online follow-up	123	Work environment	130	Employment history	130	Online follow-up > Work environment > Employment history
41270#Z041	CAT-MUL	193796/70(193866)	-0.053555758	-0.354481404	0.16786219	0.683114838	LOGISTIC-BINARY	Diagnoses - ICD10: Z04.1 Examination and observation following transport accident		100091	Health-related outcomes	2000	Hospital inpatient	2002	Summary Diagnoses	2002	Health-related outcomes > Hospital inpatient > Summary Diagnoses
6155#Multivitamins +/- minerals	CAT-MUL	150773/43043(193816)	0.002244028	-0.008571302	0.012980262	0.683145641	LOGISTIC-BINARY	Vitamin and mineral supplements		100000	Assessment Centre	100025	Touchscreen	100036	Health and medical history	100045	Assessment Centre > Touchscreen > Health and medical history > Medication
41210#Z855	CAT-MUL	193787/79(193866)	0.042101939	-0.188638383	0.220158339	0.683171852	LOGISTIC-BINARY	Operative procedures - secondary OPCS4: Z85.5 Calcaneocuboid joint		100091	Health-related outcomes	2000	Hospital inpatient	2005	Summary Operations	2005	Health-related outcomes > Hospital inpatient > Summary Operations
41272#Z855	CAT-MUL	193787/79(193866)	0.042101939	-0.188638383	0.220158339	0.683171852	LOGISTIC-BINARY	Operative procedures - OPCS4: Z85.5 Calcaneocuboid joint		100091	Health-related outcomes	2000	Hospital inpatient	2005	Summary Operations	2005	Health-related outcomes > Hospital inpatient > Summary Operations
41229#5PM	CAT-MUL	193608/258(193866)	-0.026594276	-0.164467377	0.092051757	0.683209891	LOGISTIC-BINARY	PCT responsible for patient data: WARWICKSHIRE PCT		100091	Health-related outcomes	2000	Hospital inpatient	2001	Summary Administration	2001	Health-related outcomes > Hospital inpatient > Summary Administration
41272#K635	CAT-MUL	193046/820(193866)	-0.013789508	-0.082832462	0.049781528	0.683218783	LOGISTIC-BINARY	Operative procedures - OPCS4: K63.5 Coronary arteriography using single catheter		100091	Health-related outcomes	2000	Hospital inpatient	2005	Summary Operations	2005	Health-related outcomes > Hospital inpatient > Summary Operations
41230#5K6	CAT-MUL	193654/212(193866)	-0.029679131	-0.185078717	0.10146183	0.683223819	LOGISTIC-BINARY	PCT where patients GP was registered: HARROW PCT		100091	Health-related outcomes	2000	Hospital inpatient	2001	Summary Administration	2001	Health-related outcomes > Hospital inpatient > Summary Administration
41202#I672	CAT-MUL	193850/16(193866)	-0.116314056	-0.903540957	0.293692395	0.683254551	LOGISTIC-BINARY	Diagnoses - main ICD10: I67.2 Cerebral atherosclerosis		100091	Health-related outcomes	2000	Hospital inpatient	2002	Summary Diagnoses	2002	Health-related outcomes > Hospital inpatient > Summary Diagnoses
41210#S363	CAT-MUL	193848/18(193866)	-0.114784613	-0.882372872	0.294186206	0.683271649	LOGISTIC-BINARY	Operative procedures - secondary OPCS4: S36.3 Composite autograft of skin to head or neck		100091	Health-related outcomes	2000	Hospital inpatient	2005	Summary Operations	2005	Health-related outcomes > Hospital inpatient > Summary Operations
41272#S363	CAT-MUL	193848/18(193866)	-0.114784613	-0.882372872	0.294186206	0.683271649	LOGISTIC-BINARY	Operative procedures - OPCS4: S36.3 Composite autograft of skin to head or neck		100091	Health-related outcomes	2000	Hospital inpatient	2005	Summary Operations	2005	Health-related outcomes > Hospital inpatient > Summary Operations
41204#H025	CAT-MUL	193801/65(193866)	-0.053711057	-0.356726354	0.167676258	0.683276179	LOGISTIC-BINARY	Diagnoses - secondary ICD10: H02.5 Other disorders affecting eyelid function		100091	Health-related outcomes	2000	Hospital inpatient	2002	Summary Diagnoses	2002	Health-related outcomes > Hospital inpatient > Summary Diagnoses
41270#O829	CAT-MUL	193841/25(193866)	0.089958313	-0.460212977	0.444617291	0.683278312	LOGISTIC-BINARY	Diagnoses - ICD10: O82.9 Delivery by Caesarean section, unspecified		100091	Health-related outcomes	2000	Hospital inpatient	2002	Summary Diagnoses	2002	Health-related outcomes > Hospital inpatient > Summary Diagnoses
41271#5651	CAT-MUL	193847/19(193866)	-0.108182374	-0.820970271	0.278039389	0.683282667	LOGISTIC-BINARY	Diagnoses - ICD9: 5651 Anal fistula		100091	Health-related outcomes	2000	Hospital inpatient	2002	Summary Diagnoses	2002	Health-related outcomes > Hospital inpatient > Summary Diagnoses
25294	CONTINUOUS	18329	0.003074356	-0.011697344	0.017846055	0.683319629	LINEAR	Mean L2 in tapetum on FA skeleton (right)		100000	Assessment Centre	100003	Imaging	100	Brain MRI	134	Assessment Centre > Imaging > Brain MRI > Diffusion brain MRI > dMRI skeleton
41202#M224	CAT-MUL	193776/90(193866)	-0.050621191	-0.331105056	0.161921639	0.683336159	LOGISTIC-BINARY	Diagnoses - main ICD10: M22.4 Chondromalacia patellae		100091	Health-related outcomes	2000	Hospital inpatient	2002	Summary Diagnoses	2002	Health-related outcomes > Hospital inpatient > Summary Diagnoses
41204#M328	CAT-MUL	193854/12(193866)	-0.151354179	-1.259259816	0.353006322	0.683374182	LOGISTIC-BINARY	Diagnoses - secondary ICD10: M32.8 Other forms of systemic lupus erythematosus		100091	Health-related outcomes	2000	Hospital inpatient	2002	Summary Diagnoses	2002	Health-related outcomes > Hospital inpatient > Summary Diagnoses
41229#5LD	CAT-MUL	192731/1135(193866)	0.012712495	-0.050271843	0.072050592	0.683409433	LOGISTIC-BINARY	PCT responsible for patient data: LAMBETH PCT		100091	Health-related outcomes	2000	Hospital inpatient	2001	Summary Administration	2001	Health-related outcomes > Hospital inpatient > Summary Administration
41272#H259	CAT-MUL	175948/17918(193866)	0.003218418	-0.012375248	0.018574028	0.683520113	LOGISTIC-BINARY	Operative procedures - OPCS4: H25.9 Unspecified diagnostic endoscopic examination of lower bowel using fibreoptic sigmoidoscope		100091	Health-related outcomes	2000	Hospital inpatient	2005	Summary Operations	2005	Health-related outcomes > Hospital inpatient > Summary Operations
41272#W601	CAT-MUL	193779/87(193866)	0.038734289	-0.172362522	0.203530288	0.683520291	LOGISTIC-BINARY	Operative procedures - OPCS4: W60.1 Primary arthrodesis and extra-articular bone graft NEC		100091	Health-related outcomes	2000	Hospital inpatient	2005	Summary Operations	2005	Health-related outcomes > Hospital inpatient > Summary Operations
41200#Q102	CAT-MUL	193845/21(193866)	0.090673555	-0.466449626	0.445943942	0.683571235	LOGISTIC-BINARY	Operative procedures - main OPCS4: Q10.2 Curettage of products of conception from uterus NEC		100091	Health-related outcomes	2000	Hospital inpatient	2005	Summary Operations	2005	Health-related outcomes > Hospital inpatient > Summary Operations
41272#V444	CAT-MUL	193754/112(193866)	0.033504492	-0.145779976	0.178889605	0.683593753	LOGISTIC-BINARY	Operative procedures - OPCS4: V44.4 Vertebroplasty of fracture of spine		100091	Health-related outcomes	2000	Hospital inpatient	2005	Summary Operations	2005	Health-related outcomes > Hospital inpatient > Summary Operations
41210#Y716	CAT-MUL	193818/48(193866)	-0.063096049	-0.429234692	0.190604789	0.683606827	LOGISTIC-BINARY	Operative procedures - secondary OPCS4: Y71.6 Second revisional operation NOC		100091	Health-related outcomes	2000	Hospital inpatient	2005	Summary Operations	2005	Health-related outcomes > Hospital inpatient > Summary Operations
41272#Y716	CAT-MUL	193818/48(193866)	-0.063096049	-0.429234692	0.190604789	0.683606827	LOGISTIC-BINARY	Operative procedures - OPCS4: Y71.6 Second revisional operation NOC		100091	Health-related outcomes	2000	Hospital inpatient	2005	Summary Operations	2005	Health-related outcomes > Hospital inpatient > Summary Operations
41210#W599	CAT-MUL	193854/12(193866)	-0.141571142	-1.165106437	0.334753647	0.683612587	LOGISTIC-BINARY	Operative procedures - secondary OPCS4: W59.9 Unspecified fusion of joint of toe		100091	Health-related outcomes	2000	Hospital inpatient	2005	Summary Operations	2005	Health-related outcomes > Hospital inpatient > Summary Operations
6164#Heavy DIY (eg: weeding, lawn mowing, carpentry, digging)	CAT-MUL	112671/80590(193261)	-0.001935593	-0.01125151	0.007367328	0.683623103	LOGISTIC-BINARY	Types of physical activity in last 4 weeks		100000	Assessment Centre	100025	Touchscreen	100050	Lifestyle and environment	100054	Assessment Centre > Touchscreen > Lifestyle and environment > Physical activity
41270#T189	CAT-MUL	193836/30(193866)	0.062288037	-0.30664313	0.307759576	0.68367248	LOGISTIC-BINARY	Diagnoses - ICD10: T18.9 Foreign body in alimentary tract, part unspecified		100091	Health-related outcomes	2000	Hospital inpatient	2002	Summary Diagnoses	2002	Health-related outcomes > Hospital inpatient > Summary Diagnoses
41200#S353	CAT-MUL	193842/24(193866)	-0.085134356	-0.6191947	0.236052203	0.683712957	LOGISTIC-BINARY	Operative procedures - main OPCS4: S35.3 Split autograft of skin to head or neck NEC		100091	Health-related outcomes	2000	Hospital inpatient	2005	Summary Operations	2005	Health-related outcomes > Hospital inpatient > Summary Operations
41272#X893	CAT-MUL	193810/56(193866)	0.05447587	-0.253499573	0.27989449	0.683713556	LOGISTIC-BINARY	Operative procedures - OPCS4: X89.3 Immunomodulating drugs Band 1		100091	Health-related outcomes	2000	Hospital inpatient	2005	Summary Operations	2005	Health-related outcomes > Hospital inpatient > Summary Operations
41202#N709	CAT-MUL	193815/51(193866)	-0.071361318	-0.488580178	0.216149762	0.683731715	LOGISTIC-BINARY	Diagnoses - main ICD10: N70.9 Salpingitis and oophoritis, unspecified		100091	Health-related outcomes	2000	Hospital inpatient	2002	Summary Diagnoses	2002	Health-related outcomes > Hospital inpatient > Summary Diagnoses
41200#E926	CAT-MUL	193848/18(193866)	0.07706234	-0.40404013	0.368623017	0.683739354	LOGISTIC-BINARY	Operative procedures - main OPCS4: E92.6 Simple lung function exercise test		100091	Health-related outcomes	2000	Hospital inpatient	2005	Summary Operations	2005	Health-related outcomes > Hospital inpatient > Summary Operations
25328	CONTINUOUS	18329	0.002988985	-0.011394839	0.017372809	0.68378428	LINEAR	Mean L3 in external capsule on FA skeleton (right)		100000	Assessment Centre	100003	Imaging	100	Brain MRI	134	Assessment Centre > Imaging > Brain MRI > Diffusion brain MRI > dMRI skeleton
41210#Z124	CAT-MUL	193208/658(193866)	0.015546904	-0.062823457	0.087041553	0.683823743	LOGISTIC-BINARY	Operative procedures - secondary OPCS4: Z12.4 Plantar nerve		100091	Health-related outcomes	2000	Hospital inpatient	2005	Summary Operations	2005	Health-related outcomes > Hospital inpatient > Summary Operations
41272#Z124	CAT-MUL	193208/658(193866)	0.015546904	-0.062823457	0.087041553	0.683823743	LOGISTIC-BINARY	Operative procedures - OPCS4: Z12.4 Plantar nerve		100091	Health-related outcomes	2000	Hospital inpatient	2005	Summary Operations	2005	Health-related outcomes > Hospital inpatient > Summary Operations
25891	CONTINUOUS	19540	-0.002837655	-0.016495409	0.0108201	0.683832877	LINEAR	Volume of grey matter in Ventral Striatum (right)		1101	Assessment Centre		Imaging		Imaging	1101	Assessment Centre > Imaging > Brain MRI > T1 structural brain MRI > Regional grey matter volumes (FAST)
41200#S423	CAT-MUL	193839/27(193866)	-0.088662939	-0.642835258	0.246232141	0.683918543	LOGISTIC-BINARY	Operative procedures - main OPCS4: S42.3 Secondary suture of skin NEC		100091	Health-related outcomes	2000	Hospital inpatient	2005	Summary Operations	2005	Health-related outcomes > Hospital inpatient > Summary Operations
41202#K627	CAT-MUL	193671/195(193866)	-0.026919974	-0.168028873	0.09245674	0.683981949	LOGISTIC-BINARY	Diagnoses - main ICD10: K62.7 Radiation proctitis		100091	Health-related outcomes	2000	Hospital inpatient	2002	Summary Diagnoses	2002	Health-related outcomes > Hospital inpatient > Summary Diagnoses
23104	CONTINUOUS	190478	-0.000921942	-0.005362057	0.003518173	0.684032083	LINEAR	Body mass index (BMI)		100000	Assessment Centre	100006	Physical measures	100008	Anthropometry	100009	Assessment Centre > Physical measures > Anthropometry > Body composition by impedance
41200#C848	CAT-MUL	193818/48(193866)	-0.059014464	-0.400538369	0.179273346	0.684049014	LOGISTIC-BINARY	Operative procedures - main OPCS4: C84.8 Other specified other operations on retina		100091	Health-related outcomes	2000	Hospital inpatient	2005	Summary Operations	2005	Health-related outcomes > Hospital inpatient > Summary Operations
41204#M7966	CAT-MUL	193124/742(193866)	-0.014991326	-0.090497359	0.054122221	0.684092414	LOGISTIC-BINARY	Diagnoses - secondary ICD10: M79.66 Pain in limb (Lower leg)		100091	Health-related outcomes	2000	Hospital inpatient	2002	Summary Diagnoses	2002	Health-related outcomes > Hospital inpatient > Summary Diagnoses
20087#186	CAT-MUL	31615/37(31652)	-0.075252862	-0.527607286	0.219561014	0.684214711	LOGISTIC-BINARY	Types of spread used on bread/crackers: Cholesterol-lowering soya margarine on bread/crackers		100089	Online follow-up	100090	Diet by 24-hour recall	100101	Bread/pasta/rice yesterday	100101	Online follow-up > Diet by 24-hour recall > Bread/pasta/rice yesterday
41270#T110	CAT-MUL	193837/29(193866)	-0.082048948	-0.587435787	0.232163624	0.68423551	LOGISTIC-BINARY	Diagnoses - ICD10: T11.0 Superficial injury of upper limb, level unspecified		100091	Health-related outcomes	2000	Hospital inpatient	2002	Summary Diagnoses	2002	Health-related outcomes > Hospital inpatient > Summary Diagnoses
41210#A599	CAT-MUL	193834/32(193866)	-0.080967068	-0.576110364	0.231442223	0.684239778	LOGISTIC-BINARY	Operative procedures - secondary OPCS4: A59.9 Unspecified excision of peripheral nerve		100091	Health-related outcomes	2000	Hospital inpatient	2005	Summary Operations	2005	Health-related outcomes > Hospital inpatient > Summary Operations
23432	CONTINUOUS	46747	-0.001807173	-0.010517123	0.006902777	0.684251421	LINEAR	Average Diameter for LDL Particles		220	Biological samples		Blood assays		Blood assays	220	Biological samples > Blood assays > NMR metabolomics
41200#V082	CAT-MUL	193854/12(193866)	0.103728413	-0.598252738	0.463922525	0.684325402	LOGISTIC-BINARY	Operative procedures - main OPCS4: V08.2 Open reduction of fracture of maxilla NEC		100091	Health-related outcomes	2000	Hospital inpatient	2005	Summary Operations	2005	Health-related outcomes > Hospital inpatient > Summary Operations
41203#7863	CAT-MUL	193854/12(193866)	-0.138415219	-1.138923836	0.320927198	0.684338493	LOGISTIC-BINARY	Diagnoses - main ICD9: 7863 Haemoptysis		100091	Health-related outcomes	2000	Hospital inpatient	2002	Summary Diagnoses	2002	Health-related outcomes > Hospital inpatient > Summary Diagnoses
22619#No	CAT-MUL	45497/2768(48265)	-0.008033473	-0.047601622	0.029897697	0.684355246	LOGISTIC-BINARY	Breathing problems responsible for leaving job		100089	Online follow-up	123	Work environment	130	Employment history	130	Online follow-up > Work environment > Employment history
41270#T857	CAT-MUL	193503/363(193866)	0.020417371	-0.084409655	0.112975844	0.684375019	LOGISTIC-BINARY	Diagnoses - ICD10: T85.7 Infection and inflammatory reaction due to other internal prosthetic devices, implants and grafts		100091	Health-related outcomes	2000	Hospital inpatient	2002	Summary Diagnoses	2002	Health-related outcomes > Hospital inpatient > Summary Diagnoses
41204#G438	CAT-MUL	193826/40(193866)	0.057054669	-0.273480089	0.288293281	0.684383028	LOGISTIC-BINARY	Diagnoses - secondary ICD10: G43.8 Other migraine		100091	Health-related outcomes	2000	Hospital inpatient	2002	Summary Diagnoses	2002	Health-related outcomes > Hospital inpatient > Summary Diagnoses
41270#M8412	CAT-MUL	193801/65(193866)	0.043678011	-0.199173443	0.227370346	0.684396366	LOGISTIC-BINARY	Diagnoses - ICD10: M84.12 Nonunion of fracture [pseudarthrosis] (Upper arm)		100091	Health-related outcomes	2000	Hospital inpatient	2002	Summary Diagnoses	2002	Health-related outcomes > Hospital inpatient > Summary Diagnoses
25862	CONTINUOUS	19540	0.002904241	-0.011101052	0.016909534	0.68441071	LINEAR	Volume of grey matter in Frontal Operculum Cortex (left)		1101	Assessment Centre		Imaging		Imaging	1101	Assessment Centre > Imaging > Brain MRI > T1 structural brain MRI > Regional grey matter volumes (FAST)
5102	INTEGER	45142	0.001902436	-0.007272113	0.011076985	0.684429125	LINEAR	6mm weak meridian angle (left)		100000	Assessment Centre	100006	Physical measures	100013	Eye measures	100014	Assessment Centre > Physical measures > Eye measures > Autorefraction
41270#K260	CAT-MUL	193790/76(193866)	-0.046499013	-0.305482039	0.148879213	0.684444926	LOGISTIC-BINARY	Diagnoses - ICD10: K26.0 Acute with haemorrhage		100091	Health-related outcomes	2000	Hospital inpatient	2002	Summary Diagnoses	2002	Health-related outcomes > Hospital inpatient > Summary Diagnoses
41272#V341	CAT-MUL	193849/17(193866)	0.083350341	-0.446085767	0.394175047	0.684463103	LOGISTIC-BINARY	Operative procedures - OPCS4: V34.1 Revisional laminectomy excision of lumbar intervertebral disc		100091	Health-related outcomes	2000	Hospital inpatient	2005	Summary Operations	2005	Health-related outcomes > Hospital inpatient > Summary Operations
23535	CONTINUOUS	46747	-0.001826956	-0.010640565	0.006986653	0.684533075	LINEAR	Free Cholesterol in Large LDL		220	Biological samples		Blood assays		Blood assays	220	Biological samples > Blood assays > NMR metabolomics
41202#N850	CAT-MUL	193543/323(193866)	0.022111137	-0.091798241	0.122202317	0.684567055	LOGISTIC-BINARY	Diagnoses - main ICD10: N85.0 Endometrial glandular hyperplasia		100091	Health-related outcomes	2000	Hospital inpatient	2002	Summary Diagnoses	2002	Health-related outcomes > Hospital inpatient > Summary Diagnoses
41205#6256	CAT-MUL	193852/14(193866)	-0.121435424	-0.953315212	0.319855584	0.684643549	LOGISTIC-BINARY	Diagnoses - secondary ICD9: 6256 Stress incontinence, female		100091	Health-related outcomes	2000	Hospital inpatient	2002	Summary Diagnoses	2002	Health-related outcomes > Hospital inpatient > Summary Diagnoses
41202#M190	CAT-MUL	193817/49(193866)	-0.060044657	-0.408432496	0.183214529	0.684650904	LOGISTIC-BINARY	Diagnoses - main ICD10: M19.0 Primary arthrosis of other joints		100091	Health-related outcomes	2000	Hospital inpatient	2002	Summary Diagnoses	2002	Health-related outcomes > Hospital inpatient > Summary Diagnoses
41272#T304	CAT-MUL	193853/13(193866)	0.092029191	-0.513727353	0.42739901	0.684667432	LOGISTIC-BINARY	Operative procedures - OPCS4: T30.4 Opening of abdomen and exploration of groin		100091	Health-related outcomes	2000	Hospital inpatient	2005	Summary Operations	2005	Health-related outcomes > Hospital inpatient > Summary Operations
41202#S0650	CAT-MUL	193600/266(193866)	0.021874857	-0.091453661	0.1203636	0.684672366	LOGISTIC-BINARY	Diagnoses - main ICD10: S06.50 Traumatic subdural haemorrhage (without open intracranial wound)		100091	Health-related outcomes	2000	Hospital inpatient	2002	Summary Diagnoses	2002	Health-related outcomes > Hospital inpatient > Summary Diagnoses
41210#S252	CAT-MUL	193853/13(193866)	-0.143059551	-1.177475695	0.340753255	0.684678794	LOGISTIC-BINARY	Operative procedures - secondary OPCS4: S25.2 Local fasciocutaneous subcutaneous pedicle flap NEC		100091	Health-related outcomes	2000	Hospital inpatient	2005	Summary Operations	2005	Health-related outcomes > Hospital inpatient > Summary Operations
41200#G699	CAT-MUL	193764/102(193866)	0.035671875	-0.157436298	0.189720493	0.684679678	LOGISTIC-BINARY	Operative procedures - main OPCS4: G69.9 Unspecified excision of ileum		100091	Health-related outcomes	2000	Hospital inpatient	2005	Summary Operations	2005	Health-related outcomes > Hospital inpatient > Summary Operations
41202#K769	CAT-MUL	193695/171(193866)	0.028224593	-0.120837465	0.153006804	0.684736121	LOGISTIC-BINARY	Diagnoses - main ICD10: K76.9 Liver disease, unspecified		100091	Health-related outcomes	2000	Hospital inpatient	2002	Summary Diagnoses	2002	Health-related outcomes > Hospital inpatient > Summary Diagnoses
41204#L892	CAT-MUL	193686/180(193866)	0.025943263	-0.110285694	0.141371426	0.684744623	LOGISTIC-BINARY	Diagnoses - secondary ICD10: L89.2 Stage III decubitus ulcer		100091	Health-related outcomes	2000	Hospital inpatient	2002	Summary Diagnoses	2002	Health-related outcomes > Hospital inpatient > Summary Diagnoses
41272#E043	CAT-MUL	193824/42(193866)	0.055817779	-0.267215554	0.281783817	0.684747004	LOGISTIC-BINARY	Operative procedures - OPCS4: E04.3 Excision of lesion of turbinate of nose NEC		100091	Health-related outcomes	2000	Hospital inpatient	2005	Summary Operations	2005	Health-related outcomes > Hospital inpatient > Summary Operations
41270#D441	CAT-MUL	193847/19(193866)	-0.112342249	-0.860795652	0.29402412	0.684858003	LOGISTIC-BINARY	Diagnoses - ICD10: D44.1 Adrenal gland		100091	Health-related outcomes	2000	Hospital inpatient	2002	Summary Diagnoses	2002	Health-related outcomes > Hospital inpatient > Summary Diagnoses
41245#1860	CAT-MUL	164458/28780(193238)	0.002608336	-0.010048292	0.015155504	0.684965837	LOGISTIC-BINARY	Main speciality of consultant (recoded): Urology		100091	Health-related outcomes	2000	Hospital inpatient	2001	Summary Administration	2001	Health-related outcomes > Hospital inpatient > Summary Administration
22601#41213252	CAT-MUL	48146/119(48265)	0.036260955	-0.159371905	0.1940948	0.685045344	LOGISTIC-BINARY	Job coding: credit controller/supervisor		100089	Online follow-up	123	Work environment	130	Employment history	130	Online follow-up > Work environment > Employment history
41202#C785	CAT-MUL	193841/25(193866)	-0.090848985	-0.666194502	0.250540338	0.685066504	LOGISTIC-BINARY	Diagnoses - main ICD10: C78.5 Secondary malignant neoplasm of large intestine and rectum		100091	Health-related outcomes	2000	Hospital inpatient	2002	Summary Diagnoses	2002	Health-related outcomes > Hospital inpatient > Summary Diagnoses
41272#F439	CAT-MUL	193841/25(193866)	0.068917212	-0.348048695	0.337996991	0.685076895	LOGISTIC-BINARY	Operative procedures - OPCS4: F43.9 Unspecified other examinations of mouth		100091	Health-related outcomes	2000	Hospital inpatient	2005	Summary Operations	2005	Health-related outcomes > Hospital inpatient > Summary Operations
41270#I081	CAT-MUL	192802/1064(193866)	0.01118557	-0.044817963	0.06342099	0.685159532	LOGISTIC-BINARY	Diagnoses - ICD10: I08.1 Disorders of both mitral and tricuspid valves		100091	Health-related outcomes	2000	Hospital inpatient	2002	Summary Diagnoses	2002	Health-related outcomes > Hospital inpatient > Summary Diagnoses
41204#M702	CAT-MUL	193824/42(193866)	0.054747115	-0.262895428	0.277067552	0.685209982	LOGISTIC-BINARY	Diagnoses - secondary ICD10: M70.2 Olecranon bursitis		100091	Health-related outcomes	2000	Hospital inpatient	2002	Summary Diagnoses	2002	Health-related outcomes > Hospital inpatient > Summary Diagnoses
41270#I99	CAT-MUL	193758/108(193866)	0.034759924	-0.153254798	0.185427238	0.685210646	LOGISTIC-BINARY	Diagnoses - ICD10: I99 Other and unspecified disorders of circulatory system		100091	Health-related outcomes	2000	Hospital inpatient	2002	Summary Diagnoses	2002	Health-related outcomes > Hospital inpatient > Summary Diagnoses
41204#H521	CAT-MUL	192535/1331(193866)	-0.010748579	-0.064434338	0.039591352	0.685235904	LOGISTIC-BINARY	Diagnoses - secondary ICD10: H52.1 Myopia		100091	Health-related outcomes	2000	Hospital inpatient	2002	Summary Diagnoses	2002	Health-related outcomes > Hospital inpatient > Summary Diagnoses
41202#K739	CAT-MUL	193840/26(193866)	0.069728774	-0.351116849	0.344850025	0.685244044	LOGISTIC-BINARY	Diagnoses - main ICD10: K73.9 Chronic hepatitis, unspecified		100091	Health-related outcomes	2000	Hospital inpatient	2002	Summary Diagnoses	2002	Health-related outcomes > Hospital inpatient > Summary Diagnoses
41270#J039	CAT-MUL	193500/366(193866)	-0.024405976	-0.150724085	0.086093877	0.685259905	LOGISTIC-BINARY	Diagnoses - ICD10: J03.9 Acute tonsillitis, unspecified		100091	Health-related outcomes	2000	Hospital inpatient	2002	Summary Diagnoses	2002	Health-related outcomes > Hospital inpatient > Summary Diagnoses
41202#M8994	CAT-MUL	193845/21(193866)	0.078448491	-0.411423667	0.376096759	0.68529212	LOGISTIC-BINARY	Diagnoses - main ICD10: M89.94 Disorder of bone, unspecified (Hand)		100091	Health-related outcomes	2000	Hospital inpatient	2002	Summary Diagnoses	2002	Health-related outcomes > Hospital inpatient > Summary Diagnoses
41201#W449	CAT-MUL	193603/263(193866)	0.023403073	-0.09836529	0.128815841	0.685338248	LOGISTIC-BINARY	External causes - ICD10: W44.9 Unspecified place		100091	Health-related outcomes	2000	Hospital inpatient	2002	Summary Diagnoses	2002	Health-related outcomes > Hospital inpatient > Summary Diagnoses
41200#V404	CAT-MUL	193750/116(193866)	0.033707789	-0.147930291	0.180567359	0.685383783	LOGISTIC-BINARY	Operative procedures - main OPCS4: V40.4 Posterior instrumented fusion of lumbar spine NEC		100091	Health-related outcomes	2000	Hospital inpatient	2005	Summary Operations	2005	Health-related outcomes > Hospital inpatient > Summary Operations
41202#R222	CAT-MUL	193741/125(193866)	-0.038509354	-0.247399071	0.12836658	0.685398373	LOGISTIC-BINARY	Diagnoses - main ICD10: R22.2 Localised swelling, mass and lump, trunk		100091	Health-related outcomes	2000	Hospital inpatient	2002	Summary Diagnoses	2002	Health-related outcomes > Hospital inpatient > Summary Diagnoses
22601#82112603	CAT-MUL	47949/316(48265)	-0.023580581	-0.145812238	0.08325301	0.685441911	LOGISTIC-BINARY	Job coding: heavy goods vehicle (hgv) driver, lorry or truck driver, tanker driver, haulage driver		100089	Online follow-up	123	Work environment	130	Employment history	130	Online follow-up > Work environment > Employment history
41200#B148	CAT-MUL	193853/13(193866)	0.090549482	-0.500977624	0.423526663	0.685450734	LOGISTIC-BINARY	Operative procedures - main OPCS4: B14.8 Other specified excision of parathyroid gland		100091	Health-related outcomes	2000	Hospital inpatient	2005	Summary Operations	2005	Health-related outcomes > Hospital inpatient > Summary Operations
40002#I64	CAT-MUL	193679/187(193866)	0.024656977	-0.104890162	0.134742112	0.685456687	LOGISTIC-BINARY	Contributory (secondary) causes of death: ICD10: I64 Stroke, not specified as haemorrhage or infarction		100091	Health-related outcomes	100093	Death register	100093	Death register	100093	Health-related outcomes > Death register
41201#V282	CAT-MUL	193851/15(193866)	-0.138123	-1.122129963	0.337303137	0.685478486	LOGISTIC-BINARY	External causes - ICD10: V28.2 Unspecified motorcycle rider injured in nontraffic accident		100091	Health-related outcomes	2000	Hospital inpatient	2002	Summary Diagnoses	2002	Health-related outcomes > Hospital inpatient > Summary Diagnoses
41270#V282	CAT-MUL	193851/15(193866)	-0.138123	-1.122129963	0.337303137	0.685478486	LOGISTIC-BINARY	Diagnoses - ICD10: V28.2 Unspecified motorcycle rider injured in nontraffic accident		100091	Health-related outcomes	2000	Hospital inpatient	2002	Summary Diagnoses	2002	Health-related outcomes > Hospital inpatient > Summary Diagnoses
6156#I was more talkative than usual	CAT-MUL	12459/3203(15662)	-0.008117321	-0.048029251	0.030583106	0.68547994	LOGISTIC-BINARY	Manic/hyper symptoms		100000	Assessment Centre	100025	Touchscreen	100059	Psychosocial factors	100060	Assessment Centre > Touchscreen > Psychosocial factors > Mental health
41200#V333	CAT-MUL	193832/34(193866)	-0.079807901	-0.567103548	0.231937987	0.685506264	LOGISTIC-BINARY	Operative procedures - main OPCS4: V33.3 Primary anterior excision of lumbar intervertebral disc and interbody fusion of joint of lumbar spine		100091	Health-related outcomes	2000	Hospital inpatient	2005	Summary Operations	2005	Health-related outcomes > Hospital inpatient > Summary Operations
41204#L928	CAT-MUL	193856/10(193866)	-0.169919298	-1.486500966	0.376713721	0.685544152	LOGISTIC-BINARY	Diagnoses - secondary ICD10: L92.8 Other granulomatous disorders of skin and subcutaneous tissue		100091	Health-related outcomes	2000	Hospital inpatient	2002	Summary Diagnoses	2002	Health-related outcomes > Hospital inpatient > Summary Diagnoses
41272#D124	CAT-MUL	193834/32(193866)	0.058279021	-0.285714973	0.291751361	0.685634416	LOGISTIC-BINARY	Operative procedures - OPCS4: D12.4 Exploration of mastoid		100091	Health-related outcomes	2000	Hospital inpatient	2005	Summary Operations	2005	Health-related outcomes > Hospital inpatient > Summary Operations
41200#C453	CAT-MUL	193855/11(193866)	-0.154347806	-1.311232571	0.35629279	0.685650753	LOGISTIC-BINARY	Operative procedures - main OPCS4: C45.3 Cauterisation of lesion of cornea		100091	Health-related outcomes	2000	Hospital inpatient	2005	Summary Operations	2005	Health-related outcomes > Hospital inpatient > Summary Operations
41270#M8899	CAT-MUL	193846/20(193866)	0.070981112	-0.371217305	0.341553417	0.685690307	LOGISTIC-BINARY	Diagnoses - ICD10: M88.99 Paget's disease of bone, unspecified (Site unspecified)		100091	Health-related outcomes	2000	Hospital inpatient	2002	Summary Diagnoses	2002	Health-related outcomes > Hospital inpatient > Summary Diagnoses
41270#T393	CAT-MUL	193645/221(193866)	-0.031272063	-0.196696658	0.107837024	0.685716798	LOGISTIC-BINARY	Diagnoses - ICD10: T39.3 Other nonsteroidal anti-inflammatory drugs [NSAID]		100091	Health-related outcomes	2000	Hospital inpatient	2002	Summary Diagnoses	2002	Health-related outcomes > Hospital inpatient > Summary Diagnoses
100022	CONTINUOUS	31666	0.004291457	-0.016503325	0.025086239	0.685856083	ORDERED-LOGISTIC	Alcohol		100089	Online follow-up	100090	Diet by 24-hour recall	100098	Estimated nutrients yesterday	100098	Online follow-up > Diet by 24-hour recall > Estimated nutrients yesterday
41210#Y421	CAT-MUL	193838/28(193866)	0.067816158	-0.341747224	0.334419121	0.68591588	LOGISTIC-BINARY	Operative procedures - secondary OPCS4: Y42.1 External manipulation of organ NOC		100091	Health-related outcomes	2000	Hospital inpatient	2005	Summary Operations	2005	Health-related outcomes > Hospital inpatient > Summary Operations
41272#Y421	CAT-MUL	193838/28(193866)	0.067816158	-0.341747224	0.334419121	0.68591588	LOGISTIC-BINARY	Operative procedures - OPCS4: Y42.1 External manipulation of organ NOC		100091	Health-related outcomes	2000	Hospital inpatient	2005	Summary Operations	2005	Health-related outcomes > Hospital inpatient > Summary Operations
40002#I469	CAT-MUL	193750/116(193866)	-0.036331943	-0.233668899	0.12137401	0.685934164	LOGISTIC-BINARY	Contributory (secondary) causes of death: ICD10: I46.9 Cardiac arrest, unspecified		100091	Health-related outcomes	100093	Death register	100093	Death register	100093	Health-related outcomes > Death register
41270#J108	CAT-MUL	193846/20(193866)	-0.103223452	-0.782363856	0.275236233	0.685942116	LOGISTIC-BINARY	Diagnoses - ICD10: J10.8 Influenza with other manifestations, influenza virus identified		100091	Health-related outcomes	2000	Hospital inpatient	2002	Summary Diagnoses	2002	Health-related outcomes > Hospital inpatient > Summary Diagnoses
41203#5210	CAT-MUL	193848/18(193866)	0.079313758	-0.424920291	0.377300781	0.685989024	LOGISTIC-BINARY	Diagnoses - main ICD9: 5210 Dental caries		100091	Health-related outcomes	2000	Hospital inpatient	2002	Summary Diagnoses	2002	Health-related outcomes > Hospital inpatient > Summary Diagnoses
41270#T461	CAT-MUL	193829/37(193866)	-0.07388749	-0.519989193	0.218015096	0.68608137	LOGISTIC-BINARY	Diagnoses - ICD10: T46.1 Calcium-channel blockers		100091	Health-related outcomes	2000	Hospital inpatient	2002	Summary Diagnoses	2002	Health-related outcomes > Hospital inpatient > Summary Diagnoses
41201#Y534	CAT-MUL	193847/19(193866)	0.075276753	-0.39737807	0.362935793	0.686132345	LOGISTIC-BINARY	External causes - ICD10: Y53.4 Other laxatives		100091	Health-related outcomes	2000	Hospital inpatient	2002	Summary Diagnoses	2002	Health-related outcomes > Hospital inpatient > Summary Diagnoses
41210#Y359	CAT-MUL	193846/20(193866)	-0.101634525	-0.770675568	0.27329986	0.686136285	LOGISTIC-BINARY	Operative procedures - secondary OPCS4: Y35.9 Unspecified introduction of removable radioactive material into organ NOC		100091	Health-related outcomes	2000	Hospital inpatient	2005	Summary Operations	2005	Health-related outcomes > Hospital inpatient > Summary Operations
41272#Y359	CAT-MUL	193846/20(193866)	-0.101634525	-0.770675568	0.27329986	0.686136285	LOGISTIC-BINARY	Operative procedures - OPCS4: Y35.9 Unspecified introduction of removable radioactive material into organ NOC		100091	Health-related outcomes	2000	Hospital inpatient	2005	Summary Operations	2005	Health-related outcomes > Hospital inpatient > Summary Operations
20003#1140867504	CAT-MUL	193711/112(193823)	0.034907496	-0.154370898	0.186785458	0.686140787	LOGISTIC-BINARY	Treatment/medication code: priadel 200mg m/r tablet		100000	Assessment Centre	100071	Verbal interview	100075	Medications	100075	Assessment Centre > Verbal interview > Medications
27256	CONTINUOUS	19656	0.002866384	-0.011037046	0.016769815	0.68614462	LINEAR	Area of posteriorcingulate (right hemisphere)		100000	Assessment Centre	100003	Imaging	100	Brain MRI	196	Assessment Centre > Imaging > Brain MRI > T1 structural brain MRI > Freesurfer DKT
41200#T852	CAT-MUL	193475/391(193866)	0.019432512	-0.08057994	0.108388184	0.686164829	LOGISTIC-BINARY	Operative procedures - main OPCS4: T85.2 Block dissection of axillary lymph nodes		100091	Health-related outcomes	2000	Hospital inpatient	2005	Summary Operations	2005	Health-related outcomes > Hospital inpatient > Summary Operations
41210#X391	CAT-MUL	193836/30(193866)	-0.081015257	-0.582260395	0.232813136	0.686181817	LOGISTIC-BINARY	Operative procedures - secondary OPCS4: X39.1 Oral administration of therapeutic substance		100091	Health-related outcomes	2000	Hospital inpatient	2005	Summary Operations	2005	Health-related outcomes > Hospital inpatient > Summary Operations
20003#1140872112	CAT-MUL	193677/146(193823)	-0.033863161	-0.216129595	0.114655582	0.686230087	LOGISTIC-BINARY	Treatment/medication code: epanutin 25mg capsule		100000	Assessment Centre	100071	Verbal interview	100075	Medications	100075	Assessment Centre > Verbal interview > Medications
41204#N832	CAT-MUL	192674/1192(193866)	-0.012686152	-0.076459591	0.046760036	0.686239836	LOGISTIC-BINARY	Diagnoses - secondary ICD10: N83.2 Other and unspecified ovarian cysts		100091	Health-related outcomes	2000	Hospital inpatient	2002	Summary Diagnoses	2002	Health-related outcomes > Hospital inpatient > Summary Diagnoses
100006	CONTINUOUS	31666	-0.002230277	-0.013051794	0.00859124	0.686246919	LINEAR	Saturated fat		100089	Online follow-up	100090	Diet by 24-hour recall	100098	Estimated nutrients yesterday	100098	Online follow-up > Diet by 24-hour recall > Estimated nutrients yesterday
41271#V252	CAT-MUL	192967/899(193866)	0.013165612	-0.053023025	0.074917034	0.68629788	LOGISTIC-BINARY	Diagnoses - ICD9: V252 Sterilization		100091	Health-related outcomes	2000	Hospital inpatient	2002	Summary Diagnoses	2002	Health-related outcomes > Hospital inpatient > Summary Diagnoses
41204#S003	CAT-MUL	193761/105(193866)	-0.039412529	-0.255388911	0.130662892	0.686324073	LOGISTIC-BINARY	Diagnoses - secondary ICD10: S00.3 Superficial injury of nose		100091	Health-related outcomes	2000	Hospital inpatient	2002	Summary Diagnoses	2002	Health-related outcomes > Hospital inpatient > Summary Diagnoses
41250#Discharged on clinical advice/consent: By mental health review	CAT-MUL	193711/155(193866)	0.029654143	-0.128429027	0.161055354	0.686345148	LOGISTIC-BINARY	Methods of discharge from hospital (recoded)		100091	Health-related outcomes	2000	Hospital inpatient	2001	Summary Administration	2001	Health-related outcomes > Hospital inpatient > Summary Administration
41202#S920	CAT-MUL	193842/24(193866)	0.068077758	-0.348444454	0.334353263	0.686346737	LOGISTIC-BINARY	Diagnoses - main ICD10: S92.0 Fracture of calcaneus		100091	Health-related outcomes	2000	Hospital inpatient	2002	Summary Diagnoses	2002	Health-related outcomes > Hospital inpatient > Summary Diagnoses
41202#M518	CAT-MUL	193822/44(193866)	-0.067564729	-0.467888645	0.20448329	0.686358362	LOGISTIC-BINARY	Diagnoses - main ICD10: M51.8 Other specified intervertebral disk disorders		100091	Health-related outcomes	2000	Hospital inpatient	2002	Summary Diagnoses	2002	Health-related outcomes > Hospital inpatient > Summary Diagnoses
41202#M2330	CAT-MUL	193656/210(193866)	0.025575415	-0.109047236	0.140286033	0.686382864	LOGISTIC-BINARY	Diagnoses - main ICD10: M23.30 Other meniscus derangements (Multiple sites)		100091	Health-related outcomes	2000	Hospital inpatient	2002	Summary Diagnoses	2002	Health-related outcomes > Hospital inpatient > Summary Diagnoses
41202#K613	CAT-MUL	193769/97(193866)	-0.044095068	-0.288339384	0.144437277	0.686383707	LOGISTIC-BINARY	Diagnoses - main ICD10: K61.3 Ischiorectal abscess		100091	Health-related outcomes	2000	Hospital inpatient	2002	Summary Diagnoses	2002	Health-related outcomes > Hospital inpatient > Summary Diagnoses
41202#C549	CAT-MUL	193845/21(193866)	-0.100986202	-0.757486075	0.276164963	0.686388866	LOGISTIC-BINARY	Diagnoses - main ICD10: C54.9 Corpus uteri, unspecified		100091	Health-related outcomes	2000	Hospital inpatient	2002	Summary Diagnoses	2002	Health-related outcomes > Hospital inpatient > Summary Diagnoses
41204#G459	CAT-MUL	193658/208(193866)	0.024631078	-0.10490617	0.135236262	0.686428335	LOGISTIC-BINARY	Diagnoses - secondary ICD10: G45.9 Transient cerebral ischaemic attack, unspecified		100091	Health-related outcomes	2000	Hospital inpatient	2002	Summary Diagnoses	2002	Health-related outcomes > Hospital inpatient > Summary Diagnoses
41270#C822	CAT-MUL	193849/17(193866)	-0.113420722	-0.8808108	0.294949691	0.686438175	LOGISTIC-BINARY	Diagnoses - ICD10: C82.2 Large cell, follicular		100091	Health-related outcomes	2000	Hospital inpatient	2002	Summary Diagnoses	2002	Health-related outcomes > Hospital inpatient > Summary Diagnoses
41200#N012	CAT-MUL	193763/103(193866)	0.036306425	-0.162095198	0.193321867	0.686458017	LOGISTIC-BINARY	Operative procedures - main OPCS4: N01.2 Excision of lesion of scrotum		100091	Health-related outcomes	2000	Hospital inpatient	2005	Summary Operations	2005	Health-related outcomes > Hospital inpatient > Summary Operations
41204#M6534	CAT-MUL	193789/77(193866)	-0.048235162	-0.319069395	0.155749269	0.686477923	LOGISTIC-BINARY	Diagnoses - secondary ICD10: M65.34 Trigger finger-Hand		100091	Health-related outcomes	2000	Hospital inpatient	2002	Summary Diagnoses	2002	Health-related outcomes > Hospital inpatient > Summary Diagnoses
41200#F321	CAT-MUL	193719/147(193866)	-0.034165424	-0.218129578	0.115985174	0.686511495	LOGISTIC-BINARY	Operative procedures - main OPCS4: F32.1 Biopsy of lesion of palate		100091	Health-related outcomes	2000	Hospital inpatient	2005	Summary Operations	2005	Health-related outcomes > Hospital inpatient > Summary Operations
41272#X291	CAT-MUL	193822/44(193866)	-0.06733326	-0.466606412	0.203973334	0.686533334	LOGISTIC-BINARY	Operative procedures - OPCS4: X29.1 Continuous subcutaneous infusion of insulin		100091	Health-related outcomes	2000	Hospital inpatient	2005	Summary Operations	2005	Health-related outcomes > Hospital inpatient > Summary Operations
41210#Z479	CAT-MUL	193593/273(193866)	0.023069923	-0.097300137	0.127625773	0.686662494	LOGISTIC-BINARY	Operative procedures - secondary OPCS4: Z47.9 Skin of face NEC		100091	Health-related outcomes	2000	Hospital inpatient	2005	Summary Operations	2005	Health-related outcomes > Hospital inpatient > Summary Operations
41272#Z479	CAT-MUL	193593/273(193866)	0.023069923	-0.097300137	0.127625773	0.686662494	LOGISTIC-BINARY	Operative procedures - OPCS4: Z47.9 Skin of face NEC		100091	Health-related outcomes	2000	Hospital inpatient	2005	Summary Operations	2005	Health-related outcomes > Hospital inpatient > Summary Operations
41204#J14	CAT-MUL	193838/28(193866)	-0.086623116	-0.630384261	0.244763093	0.686665166	LOGISTIC-BINARY	Diagnoses - secondary ICD10: J14 Pneumonia due to Haemophilus influenzae		100091	Health-related outcomes	2000	Hospital inpatient	2002	Summary Diagnoses	2002	Health-related outcomes > Hospital inpatient > Summary Diagnoses
22617#6114	CAT-MUL	47909/356(48265)	-0.022707128	-0.140604826	0.0807815	0.686671555	LOGISTIC-BINARY	Job code - historical: Houseparents and residential wardens		100089	Online follow-up	123	Work environment	130	Employment history	130	Online follow-up > Work environment > Employment history
20003#1141195280	CAT-MUL	193795/28(193823)	0.062940505	-0.315180335	0.314009251	0.686706998	LOGISTIC-BINARY	Treatment/medication code: novolizer budesonide 200micrograms/dose cartridge+inhaler		100000	Assessment Centre	100071	Verbal interview	100075	Medications	100075	Assessment Centre > Verbal interview > Medications
25102	CONTINUOUS	18329	-0.003035747	-0.0177967	0.011725206	0.686869022	LINEAR	Mean FA in tapetum on FA skeleton (right)		100000	Assessment Centre	100003	Imaging	100	Brain MRI	134	Assessment Centre > Imaging > Brain MRI > Diffusion brain MRI > dMRI skeleton
41270#H433	CAT-MUL	193579/287(193866)	-0.0231713	-0.144223235	0.081869005	0.686881536	LOGISTIC-BINARY	Diagnoses - ICD10: H43.3 Other vitreous opacities		100091	Health-related outcomes	2000	Hospital inpatient	2002	Summary Diagnoses	2002	Health-related outcomes > Hospital inpatient > Summary Diagnoses
41204#Z822	CAT-MUL	193853/13(193866)	0.098846999	-0.563587211	0.458549546	0.686952374	LOGISTIC-BINARY	Diagnoses - secondary ICD10: Z82.2 Family history of deafness and hearing loss		100091	Health-related outcomes	2000	Hospital inpatient	2002	Summary Diagnoses	2002	Health-related outcomes > Hospital inpatient > Summary Diagnoses
41270#Z822	CAT-MUL	193853/13(193866)	0.098846999	-0.563587211	0.458549546	0.686952374	LOGISTIC-BINARY	Diagnoses - ICD10: Z82.2 Family history of deafness and hearing loss		100091	Health-related outcomes	2000	Hospital inpatient	2002	Summary Diagnoses	2002	Health-related outcomes > Hospital inpatient > Summary Diagnoses
41204#H449	CAT-MUL	193851/15(193866)	0.088492256	-0.486897622	0.419902767	0.686960691	LOGISTIC-BINARY	Diagnoses - secondary ICD10: H44.9 Disorder of globe, unspecified		100091	Health-related outcomes	2000	Hospital inpatient	2002	Summary Diagnoses	2002	Health-related outcomes > Hospital inpatient > Summary Diagnoses
25202	CONTINUOUS	18329	-0.002975991	-0.017451033	0.011499051	0.686964165	LINEAR	Mean L1 in genu of corpus callosum on FA skeleton		100000	Assessment Centre	100003	Imaging	100	Brain MRI	134	Assessment Centre > Imaging > Brain MRI > Diffusion brain MRI > dMRI skeleton
41204#H208	CAT-MUL	193835/31(193866)	-0.082499578	-0.595737716	0.236228997	0.686990277	LOGISTIC-BINARY	Diagnoses - secondary ICD10: H20.8 Other iridocyclitis		100091	Health-related outcomes	2000	Hospital inpatient	2002	Summary Diagnoses	2002	Health-related outcomes > Hospital inpatient > Summary Diagnoses
41272#G459	CAT-MUL	174981/18885(193866)	0.003012927	-0.011750079	0.017569728	0.687060197	LOGISTIC-BINARY	Operative procedures - OPCS4: G45.9 Unspecified diagnostic fibreoptic endoscopic examination of upper gastrointestinal tract		100091	Health-related outcomes	2000	Hospital inpatient	2005	Summary Operations	2005	Health-related outcomes > Hospital inpatient > Summary Operations
41204#S021	CAT-MUL	193846/20(193866)	0.075203673	-0.396952356	0.36323079	0.687061954	LOGISTIC-BINARY	Diagnoses - secondary ICD10: S02.1 Fracture of base of skull		100091	Health-related outcomes	2000	Hospital inpatient	2002	Summary Diagnoses	2002	Health-related outcomes > Hospital inpatient > Summary Diagnoses
40006#C857	CAT-MUL	193812/54(193866)	0.046830734	-0.219916743	0.242580074	0.687068689	LOGISTIC-BINARY	Type of cancer: ICD10: C85.7 Other specified types of non-Hodgkin's lymphoma		100091	Health-related outcomes	100092	Cancer register	100092	Cancer register	100092	Health-related outcomes > Cancer register
41270#M332	CAT-MUL	193840/26(193866)	0.065081347	-0.330806966	0.321255094	0.687125322	LOGISTIC-BINARY	Diagnoses - ICD10: M33.2 Polymyositis		100091	Health-related outcomes	2000	Hospital inpatient	2002	Summary Diagnoses	2002	Health-related outcomes > Hospital inpatient > Summary Diagnoses
22601#81312795	CAT-MUL	48204/61(48265)	0.046988618	-0.21844065	0.246576798	0.687146261	LOGISTIC-BINARY	Job coding: wireman, coil winder, wirer		100089	Online follow-up	123	Work environment	130	Employment history	130	Online follow-up > Work environment > Employment history
41204#F179	CAT-MUL	193853/13(193866)	-0.140112637	-1.154100115	0.341523732	0.687164799	LOGISTIC-BINARY	Diagnoses - secondary ICD10: F17.9 Unspecified mental and behavioural disorder		100091	Health-related outcomes	2000	Hospital inpatient	2002	Summary Diagnoses	2002	Health-related outcomes > Hospital inpatient > Summary Diagnoses
41270#F179	CAT-MUL	193853/13(193866)	-0.140112637	-1.154100115	0.341523732	0.687164799	LOGISTIC-BINARY	Diagnoses - ICD10: F17.9 Unspecified mental and behavioural disorder		100091	Health-related outcomes	2000	Hospital inpatient	2002	Summary Diagnoses	2002	Health-related outcomes > Hospital inpatient > Summary Diagnoses
41256#893	CAT-MUL	193849/17(193866)	0.077944044	-0.41268197	0.380003211	0.687182864	LOGISTIC-BINARY	Operative procedures - main OPCS3: 893 Ligation or division of vein, not elsewhere classified		100091	Health-related outcomes	2000	Hospital inpatient	2005	Summary Operations	2005	Health-related outcomes > Hospital inpatient > Summary Operations
41273#893	CAT-MUL	193849/17(193866)	0.077944044	-0.41268197	0.380003211	0.687182864	LOGISTIC-BINARY	Operative procedures - OPCS3: 893 Ligation or division of vein, not elsewhere classified		100091	Health-related outcomes	2000	Hospital inpatient	2005	Summary Operations	2005	Health-related outcomes > Hospital inpatient > Summary Operations
41202#M2534	CAT-MUL	193846/20(193866)	0.075266769	-0.396046883	0.365029562	0.68721815	LOGISTIC-BINARY	Diagnoses - main ICD10: M25.34 Other instability of joint (Hand)		100091	Health-related outcomes	2000	Hospital inpatient	2002	Summary Diagnoses	2002	Health-related outcomes > Hospital inpatient > Summary Diagnoses
20002#1377	CAT-MUL	193447/376(193823)	-0.019644603	-0.12132904	0.070432368	0.687272317	LOGISTIC-BINARY	Non-cancer illness code, self-reported: polymyalgia rheumatica		100000	Assessment Centre	100071	Verbal interview	100074	Medical conditions	100074	Assessment Centre > Verbal interview > Medical conditions
41204#N739	CAT-MUL	193822/44(193866)	-0.070111836	-0.488004657	0.213061854	0.687275635	LOGISTIC-BINARY	Diagnoses - secondary ICD10: N73.9 Female pelvic inflammatory disease, unspecified		100091	Health-related outcomes	2000	Hospital inpatient	2002	Summary Diagnoses	2002	Health-related outcomes > Hospital inpatient > Summary Diagnoses
41204#O701	CAT-MUL	193198/668(193866)	-0.019679769	-0.120048996	0.072024185	0.687332759	LOGISTIC-BINARY	Diagnoses - secondary ICD10: O70.1 Second degree perineal laceration during delivery		100091	Health-related outcomes	2000	Hospital inpatient	2002	Summary Diagnoses	2002	Health-related outcomes > Hospital inpatient > Summary Diagnoses
41202#M1911	CAT-MUL	193853/13(193866)	0.090478612	-0.513342117	0.418557694	0.687355744	LOGISTIC-BINARY	Diagnoses - main ICD10: M19.11 Post-traumatic arthrosis of other joints (Shoulder region)		100091	Health-related outcomes	2000	Hospital inpatient	2002	Summary Diagnoses	2002	Health-related outcomes > Hospital inpatient > Summary Diagnoses
20002#1573	CAT-MUL	193629/194(193823)	0.026754102	-0.114939888	0.14682427	0.687390328	LOGISTIC-BINARY	Non-cancer illness code, self-reported: shingles		100000	Assessment Centre	100071	Verbal interview	100074	Medical conditions	100074	Assessment Centre > Verbal interview > Medical conditions
41210#S433	CAT-MUL	193828/38(193866)	0.057306723	-0.280586627	0.289885065	0.687398583	LOGISTIC-BINARY	Operative procedures - secondary OPCS4: S43.3 Removal of suture from skin of head or neck		100091	Health-related outcomes	2000	Hospital inpatient	2005	Summary Operations	2005	Health-related outcomes > Hospital inpatient > Summary Operations
41200#R159	CAT-MUL	193854/12(193866)	0.11158638	-0.639075748	0.532859075	0.687404324	LOGISTIC-BINARY	Operative procedures - main OPCS4: R15.9 Unspecified other induction of labour		100091	Health-related outcomes	2000	Hospital inpatient	2005	Summary Operations	2005	Health-related outcomes > Hospital inpatient > Summary Operations
41270#G952	CAT-MUL	193655/211(193866)	0.024694624	-0.105666476	0.135865704	0.687405338	LOGISTIC-BINARY	Diagnoses - ICD10: G95.2 Cord compression, unspecified		100091	Health-related outcomes	2000	Hospital inpatient	2002	Summary Diagnoses	2002	Health-related outcomes > Hospital inpatient > Summary Diagnoses
41272#H523	CAT-MUL	193298/568(193866)	-0.017092858	-0.104775486	0.06203415	0.68741145	LOGISTIC-BINARY	Operative procedures - OPCS4: H52.3 Injection of sclerosing substance into haemorrhoid		100091	Health-related outcomes	2000	Hospital inpatient	2005	Summary Operations	2005	Health-related outcomes > Hospital inpatient > Summary Operations
41272#L314	CAT-MUL	193848/18(193866)	-0.10522867	-0.809938447	0.276771964	0.687460614	LOGISTIC-BINARY	Operative procedures - OPCS4: L31.4 Percutaneous transluminal insertion of stent into carotid artery		100091	Health-related outcomes	2000	Hospital inpatient	2005	Summary Operations	2005	Health-related outcomes > Hospital inpatient > Summary Operations
41270#L519	CAT-MUL	193833/33(193866)	0.060360795	-0.299145377	0.303381029	0.687507338	LOGISTIC-BINARY	Diagnoses - ICD10: L51.9 Erythema multiforme, unspecified		100091	Health-related outcomes	2000	Hospital inpatient	2002	Summary Diagnoses	2002	Health-related outcomes > Hospital inpatient > Summary Diagnoses
22601#11613348	CAT-MUL	48248/17(48265)	-0.126500633	-1.009860183	0.328544808	0.687612526	LOGISTIC-BINARY	Job coding: shipping manager, oil distribution terminal manager		100089	Online follow-up	123	Work environment	130	Employment history	130	Online follow-up > Work environment > Employment history
41200#W845	CAT-MUL	193766/100(193866)	-0.048050404	-0.316238886	0.15819992	0.687639951	LOGISTIC-BINARY	Operative procedures - main OPCS4: W84.5 Endoscopic drilling of epiphysis for repair of articular cartilage		100091	Health-related outcomes	2000	Hospital inpatient	2005	Summary Operations	2005	Health-related outcomes > Hospital inpatient > Summary Operations
41272#C601	CAT-MUL	193262/604(193866)	-0.015465664	-0.094583832	0.056439247	0.687648193	LOGISTIC-BINARY	Operative procedures - OPCS4: C60.1 Trabeculectomy		100091	Health-related outcomes	2000	Hospital inpatient	2005	Summary Operations	2005	Health-related outcomes > Hospital inpatient > Summary Operations
41270#S019	CAT-MUL	193617/249(193866)	0.023058877	-0.097992061	0.1276002	0.687651474	LOGISTIC-BINARY	Diagnoses - ICD10: S01.9 Open wound of head, part unspecified		100091	Health-related outcomes	2000	Hospital inpatient	2002	Summary Diagnoses	2002	Health-related outcomes > Hospital inpatient > Summary Diagnoses
41200#C694	CAT-MUL	193826/40(193866)	-0.067752002	-0.473923208	0.204054197	0.687656416	LOGISTIC-BINARY	Operative procedures - main OPCS4: C69.4 Irrigation of anterior chamber of eye		100091	Health-related outcomes	2000	Hospital inpatient	2005	Summary Operations	2005	Health-related outcomes > Hospital inpatient > Summary Operations
41204#T939	CAT-MUL	193801/65(193866)	0.047490318	-0.221284684	0.248138038	0.687686215	LOGISTIC-BINARY	Diagnoses - secondary ICD10: T93.9 Sequelae of unspecified injury of lower limb		100091	Health-related outcomes	2000	Hospital inpatient	2002	Summary Diagnoses	2002	Health-related outcomes > Hospital inpatient > Summary Diagnoses
41270#T939	CAT-MUL	193801/65(193866)	0.047490318	-0.221284684	0.248138038	0.687686215	LOGISTIC-BINARY	Diagnoses - ICD10: T93.9 Sequelae of unspecified injury of lower limb		100091	Health-related outcomes	2000	Hospital inpatient	2002	Summary Diagnoses	2002	Health-related outcomes > Hospital inpatient > Summary Diagnoses
25883	CONTINUOUS	19540	0.002997317	-0.011619558	0.017614191	0.687738093	LINEAR	Volume of grey matter in Putamen (right)		1101	Assessment Centre		Imaging		Imaging	1101	Assessment Centre > Imaging > Brain MRI > T1 structural brain MRI > Regional grey matter volumes (FAST)
41230#5CL	CAT-MUL	193288/578(193866)	-0.019004093	-0.116527322	0.069284122	0.687772549	LOGISTIC-BINARY	PCT where patients GP was registered: CENTRAL MANCHESTER PCT		100091	Health-related outcomes	2000	Hospital inpatient	2001	Summary Administration	2001	Health-related outcomes > Hospital inpatient > Summary Administration
41270#H169	CAT-MUL	193820/46(193866)	0.052064253	-0.249187477	0.267978757	0.687810655	LOGISTIC-BINARY	Diagnoses - ICD10: H16.9 Keratitis, unspecified		100091	Health-related outcomes	2000	Hospital inpatient	2002	Summary Diagnoses	2002	Health-related outcomes > Hospital inpatient > Summary Diagnoses
41202#M7134	CAT-MUL	193847/19(193866)	-0.105831998	-0.813220763	0.281953152	0.687815815	LOGISTIC-BINARY	Diagnoses - main ICD10: M71.34 Other bursal cyst (Hand)		100091	Health-related outcomes	2000	Hospital inpatient	2002	Summary Diagnoses	2002	Health-related outcomes > Hospital inpatient > Summary Diagnoses
41204#I971	CAT-MUL	193827/39(193866)	-0.064070871	-0.446164125	0.195459858	0.687918829	LOGISTIC-BINARY	Diagnoses - secondary ICD10: I97.1 Other functional disturbances following cardiac surgery		100091	Health-related outcomes	2000	Hospital inpatient	2002	Summary Diagnoses	2002	Health-related outcomes > Hospital inpatient > Summary Diagnoses
41204#S014	CAT-MUL	193817/49(193866)	0.050378164	-0.240403736	0.259523005	0.687923255	LOGISTIC-BINARY	Diagnoses - secondary ICD10: S01.4 Open wound of cheek and temporomandibular area		100091	Health-related outcomes	2000	Hospital inpatient	2002	Summary Diagnoses	2002	Health-related outcomes > Hospital inpatient > Summary Diagnoses
41210#M434	CAT-MUL	193843/23(193866)	0.067248792	-0.345873688	0.33168472	0.687934466	LOGISTIC-BINARY	Operative procedures - secondary OPCS4: M43.4 Endoscopic injection of neurolytic substance into nerve of bladder		100091	Health-related outcomes	2000	Hospital inpatient	2005	Summary Operations	2005	Health-related outcomes > Hospital inpatient > Summary Operations
41270#R92	CAT-MUL	193828/38(193866)	0.057298402	-0.27890177	0.292483746	0.688005209	LOGISTIC-BINARY	Diagnoses - ICD10: R92 Abnormal findings on diagnostic imaging of breast		100091	Health-related outcomes	2000	Hospital inpatient	2002	Summary Diagnoses	2002	Health-related outcomes > Hospital inpatient > Summary Diagnoses
41272#S081	CAT-MUL	193434/432(193866)	0.017202323	-0.071465864	0.096816012	0.688034892	LOGISTIC-BINARY	Operative procedures - OPCS4: S08.1 Curettage and cauterisation of lesion of skin of head or neck		100091	Health-related outcomes	2000	Hospital inpatient	2005	Summary Operations	2005	Health-related outcomes > Hospital inpatient > Summary Operations
41272#L941	CAT-MUL	193843/23(193866)	0.073243894	-0.381683962	0.358991004	0.688248268	LOGISTIC-BINARY	Operative procedures - OPCS4: L94.1 Percutaneous transluminal embolisation of vein		100091	Health-related outcomes	2000	Hospital inpatient	2005	Summary Operations	2005	Health-related outcomes > Hospital inpatient > Summary Operations
20084#Iron	CAT-MUL	31159/493(31652)	0.018500048	-0.076810841	0.104353099	0.688299165	LOGISTIC-BINARY	Vitamin and/or mineral supplement use		100089	Online follow-up	100090	Diet by 24-hour recall	100112	Vitamin/mineral supplements yesterday	100112	Online follow-up > Diet by 24-hour recall > Vitamin/mineral supplements yesterday
41270#N47	CAT-MUL	192543/1323(193866)	0.010598528	-0.042908296	0.060732214	0.688304652	LOGISTIC-BINARY	Diagnoses - ICD10: N47 Redundant prepuce, phimosis and paraphimosis		100091	Health-related outcomes	2000	Hospital inpatient	2002	Summary Diagnoses	2002	Health-related outcomes > Hospital inpatient > Summary Diagnoses
41270#K572	CAT-MUL	193489/377(193866)	0.019099027	-0.080058312	0.107016042	0.688313622	LOGISTIC-BINARY	Diagnoses - ICD10: K57.2 Diverticular disease of large intestine with perforation and abscess		100091	Health-related outcomes	2000	Hospital inpatient	2002	Summary Diagnoses	2002	Health-related outcomes > Hospital inpatient > Summary Diagnoses
41204#M8795	CAT-MUL	193769/97(193866)	0.036597536	-0.164795866	0.196050546	0.688447135	LOGISTIC-BINARY	Diagnoses - secondary ICD10: M87.95 Osteonecrosis, unspecified (Pelvic region and thigh)		100091	Health-related outcomes	2000	Hospital inpatient	2002	Summary Diagnoses	2002	Health-related outcomes > Hospital inpatient > Summary Diagnoses
41270#D484	CAT-MUL	193851/15(193866)	-0.127319812	-1.023944564	0.321584481	0.688449282	LOGISTIC-BINARY	Diagnoses - ICD10: D48.4 Peritoneum		100091	Health-related outcomes	2000	Hospital inpatient	2002	Summary Diagnoses	2002	Health-related outcomes > Hospital inpatient > Summary Diagnoses
41204#N412	CAT-MUL	193856/10(193866)	-0.142205667	-1.212661534	0.33083702	0.688531759	LOGISTIC-BINARY	Diagnoses - secondary ICD10: N41.2 Abscess of prostate		100091	Health-related outcomes	2000	Hospital inpatient	2002	Summary Diagnoses	2002	Health-related outcomes > Hospital inpatient > Summary Diagnoses
41270#S650	CAT-MUL	193849/17(193866)	0.08708726	-0.478560709	0.414644063	0.688579713	LOGISTIC-BINARY	Diagnoses - ICD10: S65.0 Injury of ulnar artery at wrist and hand level		100091	Health-related outcomes	2000	Hospital inpatient	2002	Summary Diagnoses	2002	Health-related outcomes > Hospital inpatient > Summary Diagnoses
41272#G039	CAT-MUL	193850/16(193866)	0.076430043	-0.416787796	0.366665917	0.688617019	LOGISTIC-BINARY	Operative procedures - OPCS4: G03.9 Unspecified partial excision of oesophagus		100091	Health-related outcomes	2000	Hospital inpatient	2005	Summary Operations	2005	Health-related outcomes > Hospital inpatient > Summary Operations
41230#5CW	CAT-MUL	193854/12(193866)	-0.148475333	-1.254526947	0.355353232	0.688622778	LOGISTIC-BINARY	PCT where patients GP was registered: TORBAY CARE TRUST		100091	Health-related outcomes	2000	Hospital inpatient	2001	Summary Administration	2001	Health-related outcomes > Hospital inpatient > Summary Administration
41272#F551	CAT-MUL	193852/14(193866)	0.091487752	-0.512385179	0.435253458	0.688693414	LOGISTIC-BINARY	Operative procedures - OPCS4: F55.1 Dilation of parotid duct		100091	Health-related outcomes	2000	Hospital inpatient	2005	Summary Operations	2005	Health-related outcomes > Hospital inpatient > Summary Operations
41270#H721	CAT-MUL	193849/17(193866)	-0.11893764	-0.939980221	0.307004211	0.688699867	LOGISTIC-BINARY	Diagnoses - ICD10: H72.1 Attic perforation of tympanic membrane		100091	Health-related outcomes	2000	Hospital inpatient	2002	Summary Diagnoses	2002	Health-related outcomes > Hospital inpatient > Summary Diagnoses
41200#F451	CAT-MUL	193819/47(193866)	-0.064535212	-0.447864325	0.198605999	0.688734075	LOGISTIC-BINARY	Operative procedures - main OPCS4: F45.1 Excision of lesion of parotid gland		100091	Health-related outcomes	2000	Hospital inpatient	2005	Summary Operations	2005	Health-related outcomes > Hospital inpatient > Summary Operations
41210#T302	CAT-MUL	193820/46(193866)	-0.063061599	-0.436994553	0.194531698	0.688773081	LOGISTIC-BINARY	Operative procedures - secondary OPCS4: T30.2 Reopening of abdomen and re-exploration of intra-abdominal operation site NEC		100091	Health-related outcomes	2000	Hospital inpatient	2005	Summary Operations	2005	Health-related outcomes > Hospital inpatient > Summary Operations
41270#I201	CAT-MUL	193744/122(193866)	0.032933592	-0.14627347	0.178404291	0.688859307	LOGISTIC-BINARY	Diagnoses - ICD10: I20.1 Angina pectoris with documented spasm		100091	Health-related outcomes	2000	Hospital inpatient	2002	Summary Diagnoses	2002	Health-related outcomes > Hospital inpatient > Summary Diagnoses
41202#G608	CAT-MUL	193852/14(193866)	-0.119774197	-0.963346179	0.301663573	0.688869421	LOGISTIC-BINARY	Diagnoses - main ICD10: G60.8 Other hereditary and idiopathic neuropathies		100091	Health-related outcomes	2000	Hospital inpatient	2002	Summary Diagnoses	2002	Health-related outcomes > Hospital inpatient > Summary Diagnoses
41210#Z156	CAT-MUL	193803/63(193866)	-0.055072108	-0.372513506	0.17632407	0.688929125	LOGISTIC-BINARY	Operative procedures - secondary OPCS4: Z15.6 Nipple		100091	Health-related outcomes	2000	Hospital inpatient	2005	Summary Operations	2005	Health-related outcomes > Hospital inpatient > Summary Operations
41272#Z156	CAT-MUL	193803/63(193866)	-0.055072108	-0.372513506	0.17632407	0.688929125	LOGISTIC-BINARY	Operative procedures - OPCS4: Z15.6 Nipple		100091	Health-related outcomes	2000	Hospital inpatient	2005	Summary Operations	2005	Health-related outcomes > Hospital inpatient > Summary Operations
41204#Q540	CAT-MUL	193842/24(193866)	0.063544381	-0.328405626	0.313876788	0.688961939	LOGISTIC-BINARY	Diagnoses - secondary ICD10: Q54.0 Hypospadias, balanic		100091	Health-related outcomes	2000	Hospital inpatient	2002	Summary Diagnoses	2002	Health-related outcomes > Hospital inpatient > Summary Diagnoses
41270#M5439	CAT-MUL	193494/372(193866)	-0.021137017	-0.131517151	0.076047992	0.688965227	LOGISTIC-BINARY	Diagnoses - ICD10: M54.39 Sciatica (Site unspecified)		100091	Health-related outcomes	2000	Hospital inpatient	2002	Summary Diagnoses	2002	Health-related outcomes > Hospital inpatient > Summary Diagnoses
41272#A095	CAT-MUL	193841/25(193866)	-0.088190352	-0.652502993	0.249140499	0.689045139	LOGISTIC-BINARY	Operative procedures - OPCS4: A09.5 Insertion of neurostimulator electrodes into the brain		100091	Health-related outcomes	2000	Hospital inpatient	2005	Summary Operations	2005	Health-related outcomes > Hospital inpatient > Summary Operations
41200#M533	CAT-MUL	193202/664(193866)	-0.016692583	-0.102463205	0.061368405	0.689107066	LOGISTIC-BINARY	Operative procedures - main OPCS4: M53.3 Introduction of tension-free vaginal tape		100091	Health-related outcomes	2000	Hospital inpatient	2005	Summary Operations	2005	Health-related outcomes > Hospital inpatient > Summary Operations
41272#V524	CAT-MUL	193850/16(193866)	-0.126153156	-1.014125899	0.321227275	0.689149798	LOGISTIC-BINARY	Operative procedures - OPCS4: V52.4 Biopsy of lesion of intervertebral disc NEC		100091	Health-related outcomes	2000	Hospital inpatient	2005	Summary Operations	2005	Health-related outcomes > Hospital inpatient > Summary Operations
41202#K100	CAT-MUL	193855/11(193866)	-0.1633991	-1.425188558	0.372563143	0.689157524	LOGISTIC-BINARY	Diagnoses - main ICD10: K10.0 Developmental disorders of jaws		100091	Health-related outcomes	2000	Hospital inpatient	2002	Summary Diagnoses	2002	Health-related outcomes > Hospital inpatient > Summary Diagnoses
41204#S835	CAT-MUL	193818/48(193866)	-0.068648665	-0.479095519	0.210682329	0.689183062	LOGISTIC-BINARY	Diagnoses - secondary ICD10: S83.5 Sprain and strain involving (anterior)(posterior) cruciate ligament of knee		100091	Health-related outcomes	2000	Hospital inpatient	2002	Summary Diagnoses	2002	Health-related outcomes > Hospital inpatient > Summary Diagnoses
41204#T876	CAT-MUL	193851/15(193866)	-0.129514745	-1.055926842	0.320270767	0.689205221	LOGISTIC-BINARY	Diagnoses - secondary ICD10: T87.6 Other and unspecified complications of amputation stump		100091	Health-related outcomes	2000	Hospital inpatient	2002	Summary Diagnoses	2002	Health-related outcomes > Hospital inpatient > Summary Diagnoses
12338	INTEGER	18531	0.003052356	-0.011908409	0.01801312	0.689230423	LINEAR	P duration		100000	Assessment Centre	100006	Physical measures	104	ECG at rest, 12-lead	104	Assessment Centre > Physical measures > ECG at rest, 12-lead
41202#M796	CAT-MUL	193361/505(193866)	0.017013455	-0.070915909	0.096189372	0.689281208	LOGISTIC-BINARY	Diagnoses - main ICD10: M79.6 Pain in limb		100091	Health-related outcomes	2000	Hospital inpatient	2002	Summary Diagnoses	2002	Health-related outcomes > Hospital inpatient > Summary Diagnoses
22683	CAT-SIN	172/1640(1812)	0.033425686	-0.119902561	0.210123577	0.689342662	LOGISTIC-BINARY	Quality control indicator for IMT at 150 degrees		100000	Assessment Centre	100006	Physical measures	101	Carotid ultrasound	101	Assessment Centre > Physical measures > Carotid ultrasound
41272#G251	CAT-MUL	193835/31(193866)	0.063074718	-0.318324379	0.316639119	0.68935606	LOGISTIC-BINARY	Operative procedures - OPCS4: G25.1 Revision of fundoplication of stomach		100091	Health-related outcomes	2000	Hospital inpatient	2005	Summary Operations	2005	Health-related outcomes > Hospital inpatient > Summary Operations
41201#X659	CAT-MUL	193853/13(193866)	0.101021955	-0.581147007	0.473477833	0.689426195	LOGISTIC-BINARY	External causes - ICD10: X65.9 Unspecified place		100091	Health-related outcomes	2000	Hospital inpatient	2002	Summary Diagnoses	2002	Health-related outcomes > Hospital inpatient > Summary Diagnoses
41270#M7979	CAT-MUL	193498/368(193866)	-0.022580372	-0.14092862	0.081261196	0.689457921	LOGISTIC-BINARY	Diagnoses - ICD10: M79.79 Fibromyalgia (Site unspecified)		100091	Health-related outcomes	2000	Hospital inpatient	2002	Summary Diagnoses	2002	Health-related outcomes > Hospital inpatient > Summary Diagnoses
25531	CONTINUOUS	18327	-0.003032296	-0.01790707	0.011842478	0.689474448	LINEAR	Weighted-mean MD in tract middle cerebellar peduncle		100000	Assessment Centre	100003	Imaging	100	Brain MRI	135	Assessment Centre > Imaging > Brain MRI > Diffusion brain MRI > dMRI weighted means
41204#M0730	CAT-MUL	193792/74(193866)	-0.051449045	-0.34567286	0.166785989	0.689490283	LOGISTIC-BINARY	Diagnoses - secondary ICD10: M07.30 Other psoriatic arthropathies (Multiple sites)		100091	Health-related outcomes	2000	Hospital inpatient	2002	Summary Diagnoses	2002	Health-related outcomes > Hospital inpatient > Summary Diagnoses
41210#F442	CAT-MUL	193852/14(193866)	-0.120923773	-0.975846055	0.306074567	0.689517462	LOGISTIC-BINARY	Operative procedures - secondary OPCS4: F44.2 Partial excision of parotid gland		100091	Health-related outcomes	2000	Hospital inpatient	2005	Summary Operations	2005	Health-related outcomes > Hospital inpatient > Summary Operations
41204#Y792	CAT-MUL	193850/16(193866)	-0.110880433	-0.870047445	0.292511547	0.689548603	LOGISTIC-BINARY	Diagnoses - secondary ICD10: Y79.2 Prosthetic and other implants, materials and accessory devices		100091	Health-related outcomes	2000	Hospital inpatient	2002	Summary Diagnoses	2002	Health-related outcomes > Hospital inpatient > Summary Diagnoses
41204#W100	CAT-MUL	193701/165(193866)	0.02788028	-0.121627054	0.15337087	0.689550435	LOGISTIC-BINARY	Diagnoses - secondary ICD10: W10.0 Home		100091	Health-related outcomes	2000	Hospital inpatient	2002	Summary Diagnoses	2002	Health-related outcomes > Hospital inpatient > Summary Diagnoses
41200#S421	CAT-MUL	193319/547(193866)	0.01673709	-0.069758463	0.094789987	0.689585062	LOGISTIC-BINARY	Operative procedures - main OPCS4: S42.1 Primary suture of skin NEC		100091	Health-related outcomes	2000	Hospital inpatient	2005	Summary Operations	2005	Health-related outcomes > Hospital inpatient > Summary Operations
20003#1140911734	CAT-MUL	192722/1101(193823)	-0.011710442	-0.071269582	0.043777586	0.689624519	LOGISTIC-BINARY	Treatment/medication code: ginkgo forte tablet		100000	Assessment Centre	100071	Verbal interview	100075	Medications	100075	Assessment Centre > Verbal interview > Medications
20003#1140860790	CAT-MUL	193779/44(193823)	-0.061375515	-0.426165748	0.189920221	0.689625287	LOGISTIC-BINARY	Treatment/medication code: enalapril maleate+hydrochlorothiazide 20mg/12.5mg tablet		100000	Assessment Centre	100071	Verbal interview	100075	Medications	100075	Assessment Centre > Verbal interview > Medications
90158	CONTINUOUS	42230	0.035422971	-0.138473359	0.209319301	0.689707158	ORDERED-LOGISTIC	Fraction acceleration <= 2000 milli-gravities		100088	Additional exposures	1008	Physical activity measurement	1010	Acceleration intensity distribution	1010	Additional exposures > Physical activity measurement > Acceleration intensity distribution
41202#I446	CAT-MUL	193856/10(193866)	-0.162762467	-1.434328355	0.367013665	0.689776757	LOGISTIC-BINARY	Diagnoses - main ICD10: I44.6 Other and unspecified fascicular block		100091	Health-related outcomes	2000	Hospital inpatient	2002	Summary Diagnoses	2002	Health-related outcomes > Hospital inpatient > Summary Diagnoses
41210#E291	CAT-MUL	193853/13(193866)	0.087438746	-0.498890378	0.410771282	0.68977995	LOGISTIC-BINARY	Operative procedures - secondary OPCS4: E29.1 Total laryngectomy		100091	Health-related outcomes	2000	Hospital inpatient	2005	Summary Operations	2005	Health-related outcomes > Hospital inpatient > Summary Operations
41204#Z728	CAT-MUL	193853/13(193866)	0.089187798	-0.509208429	0.415838869	0.689806622	LOGISTIC-BINARY	Diagnoses - secondary ICD10: Z72.8 Other problems related to lifestyle		100091	Health-related outcomes	2000	Hospital inpatient	2002	Summary Diagnoses	2002	Health-related outcomes > Hospital inpatient > Summary Diagnoses
41270#Z728	CAT-MUL	193853/13(193866)	0.089187798	-0.509208429	0.415838869	0.689806622	LOGISTIC-BINARY	Diagnoses - ICD10: Z72.8 Other problems related to lifestyle		100091	Health-related outcomes	2000	Hospital inpatient	2002	Summary Diagnoses	2002	Health-related outcomes > Hospital inpatient > Summary Diagnoses
41202#M546	CAT-MUL	193809/57(193866)	0.046959827	-0.222285982	0.245750083	0.689865867	LOGISTIC-BINARY	Diagnoses - main ICD10: M54.6 Pain in thoracic spine		100091	Health-related outcomes	2000	Hospital inpatient	2002	Summary Diagnoses	2002	Health-related outcomes > Hospital inpatient > Summary Diagnoses
41272#Q116	CAT-MUL	193856/10(193866)	0.128316355	-0.793023658	0.604298957	0.68986809	LOGISTIC-BINARY	Operative procedures - OPCS4: Q11.6 Vacuum aspiration of products of conception from uterus using flexible cannula		100091	Health-related outcomes	2000	Hospital inpatient	2005	Summary Operations	2005	Health-related outcomes > Hospital inpatient > Summary Operations
41200#A365	CAT-MUL	193852/14(193866)	0.087247643	-0.495140311	0.407507565	0.689874229	LOGISTIC-BINARY	Operative procedures - main OPCS4: A36.5 Denervation of trigeminal nerve (v)		100091	Health-related outcomes	2000	Hospital inpatient	2005	Summary Operations	2005	Health-related outcomes > Hospital inpatient > Summary Operations
41270#Z435	CAT-MUL	193834/32(193866)	-0.080157756	-0.580405946	0.234893395	0.689885937	LOGISTIC-BINARY	Diagnoses - ICD10: Z43.5 Attention to cyctostomy		100091	Health-related outcomes	2000	Hospital inpatient	2002	Summary Diagnoses	2002	Health-related outcomes > Hospital inpatient > Summary Diagnoses
41272#K632	CAT-MUL	193713/153(193866)	-0.031567844	-0.20268439	0.109477407	0.689947205	LOGISTIC-BINARY	Operative procedures - OPCS4: K63.2 Angiocardiography of right side of heart NEC		100091	Health-related outcomes	2000	Hospital inpatient	2005	Summary Operations	2005	Health-related outcomes > Hospital inpatient > Summary Operations
41210#W834	CAT-MUL	193708/158(193866)	-0.034473942	-0.222294625	0.118804885	0.689978061	LOGISTIC-BINARY	Operative procedures - secondary OPCS4: W83.4 Endoscopic articular abrasion chondroplasty		100091	Health-related outcomes	2000	Hospital inpatient	2005	Summary Operations	2005	Health-related outcomes > Hospital inpatient > Summary Operations
40002#K760	CAT-MUL	193849/17(193866)	-0.118312964	-0.940032481	0.306661154	0.690007418	LOGISTIC-BINARY	Contributory (secondary) causes of death: ICD10: K76.0 Fatty (change of) liver, not elsewhere classified		100091	Health-related outcomes	100093	Death register	100093	Death register	100093	Health-related outcomes > Death register
41200#T772	CAT-MUL	193834/32(193866)	-0.076404612	-0.550340287	0.226198882	0.690035976	LOGISTIC-BINARY	Operative procedures - main OPCS4: T77.2 Wide excision of muscle		100091	Health-related outcomes	2000	Hospital inpatient	2005	Summary Operations	2005	Health-related outcomes > Hospital inpatient > Summary Operations
41272#V082	CAT-MUL	193846/20(193866)	-0.111537206	-0.868523524	0.296953891	0.690095758	LOGISTIC-BINARY	Operative procedures - OPCS4: V08.2 Open reduction of fracture of maxilla NEC		100091	Health-related outcomes	2000	Hospital inpatient	2005	Summary Operations	2005	Health-related outcomes > Hospital inpatient > Summary Operations
41272#E058	CAT-MUL	193852/14(193866)	-0.131790529	-1.084492809	0.327492173	0.690145247	LOGISTIC-BINARY	Operative procedures - OPCS4: E05.8 Other specified surgical arrest of bleeding from internal nose		100091	Health-related outcomes	2000	Hospital inpatient	2005	Summary Operations	2005	Health-related outcomes > Hospital inpatient > Summary Operations
41230#5GW	CAT-MUL	193855/11(193866)	-0.158689985	-1.382062315	0.367730906	0.690158158	LOGISTIC-BINARY	PCT where patients GP was registered: DACORUM PCT		100091	Health-related outcomes	2000	Hospital inpatient	2001	Summary Administration	2001	Health-related outcomes > Hospital inpatient > Summary Administration
41202#N870	CAT-MUL	193556/310(193866)	0.02411349	-0.102784255	0.135199561	0.690206696	LOGISTIC-BINARY	Diagnoses - main ICD10: N87.0 Mild cervical dysplasia		100091	Health-related outcomes	2000	Hospital inpatient	2002	Summary Diagnoses	2002	Health-related outcomes > Hospital inpatient > Summary Diagnoses
41270#T921	CAT-MUL	193762/104(193866)	0.035708629	-0.161404128	0.192638234	0.690209	LOGISTIC-BINARY	Diagnoses - ICD10: T92.1 Sequelae of fracture of arm		100091	Health-related outcomes	2000	Hospital inpatient	2002	Summary Diagnoses	2002	Health-related outcomes > Hospital inpatient > Summary Diagnoses
41200#V401	CAT-MUL	193847/19(193866)	0.080470803	-0.441103303	0.384007463	0.690233708	LOGISTIC-BINARY	Operative procedures - main OPCS4: V40.1 Non-rigid stabilisation of spine		100091	Health-related outcomes	2000	Hospital inpatient	2005	Summary Operations	2005	Health-related outcomes > Hospital inpatient > Summary Operations
41270#D890	CAT-MUL	193850/16(193866)	-0.111893316	-0.883267021	0.29369291	0.690247066	LOGISTIC-BINARY	Diagnoses - ICD10: D89.0 Polyclonal hypergammaglobulinaemia		100091	Health-related outcomes	2000	Hospital inpatient	2002	Summary Diagnoses	2002	Health-related outcomes > Hospital inpatient > Summary Diagnoses
41272#G443	CAT-MUL	193565/301(193866)	-0.022925103	-0.143953759	0.082285468	0.690250844	LOGISTIC-BINARY	Operative procedures - OPCS4: G44.3 Fibreoptic endoscopic dilation of upper gastrointestinal tract NEC		100091	Health-related outcomes	2000	Hospital inpatient	2005	Summary Operations	2005	Health-related outcomes > Hospital inpatient > Summary Operations
41202#C763	CAT-MUL	193853/13(193866)	0.087803961	-0.501269242	0.411621539	0.690270848	LOGISTIC-BINARY	Diagnoses - main ICD10: C76.3 Pelvis		100091	Health-related outcomes	2000	Hospital inpatient	2002	Summary Diagnoses	2002	Health-related outcomes > Hospital inpatient > Summary Diagnoses
41200#W753	CAT-MUL	193796/70(193866)	-0.053772276	-0.363914925	0.1738226	0.690315792	LOGISTIC-BINARY	Operative procedures - main OPCS4: W75.3 Open repair of extra-articular ligament NEC		100091	Health-related outcomes	2000	Hospital inpatient	2005	Summary Operations	2005	Health-related outcomes > Hospital inpatient > Summary Operations
41202#I618	CAT-MUL	193805/61(193866)	-0.052240992	-0.354758523	0.167727447	0.690320196	LOGISTIC-BINARY	Diagnoses - main ICD10: I61.8 Other intracerebral haemorrhage		100091	Health-related outcomes	2000	Hospital inpatient	2002	Summary Diagnoses	2002	Health-related outcomes > Hospital inpatient > Summary Diagnoses
41270#M7046	CAT-MUL	193819/47(193866)	-0.063935147	-0.445905105	0.197676798	0.69036931	LOGISTIC-BINARY	Diagnoses - ICD10: M70.46 Prepatellar bursitis-Lower Leg		100091	Health-related outcomes	2000	Hospital inpatient	2002	Summary Diagnoses	2002	Health-related outcomes > Hospital inpatient > Summary Diagnoses
41204#L720	CAT-MUL	193723/143(193866)	-0.034051705	-0.220173335	0.117313131	0.690429806	LOGISTIC-BINARY	Diagnoses - secondary ICD10: L72.0 Epidermal cyst		100091	Health-related outcomes	2000	Hospital inpatient	2002	Summary Diagnoses	2002	Health-related outcomes > Hospital inpatient > Summary Diagnoses
41272#K607	CAT-MUL	193697/169(193866)	0.025498015	-0.111494017	0.140745285	0.690579795	LOGISTIC-BINARY	Operative procedures - OPCS4: K60.7 Implantation of intravenous biventricular cardiac pacemaker system		100091	Health-related outcomes	2000	Hospital inpatient	2005	Summary Operations	2005	Health-related outcomes > Hospital inpatient > Summary Operations
41272#T119	CAT-MUL	193855/11(193866)	-0.146901605	-1.261151307	0.346573162	0.690608739	LOGISTIC-BINARY	Operative procedures - OPCS4: T11.9 Unspecified diagnostic endoscopic examination of pleura		100091	Health-related outcomes	2000	Hospital inpatient	2005	Summary Operations	2005	Health-related outcomes > Hospital inpatient > Summary Operations
41272#N066	CAT-MUL	193835/31(193866)	-0.083634245	-0.612832269	0.241822823	0.690688627	LOGISTIC-BINARY	Operative procedures - OPCS4: N06.6 Inguinal orchidectomy NEC		100091	Health-related outcomes	2000	Hospital inpatient	2005	Summary Operations	2005	Health-related outcomes > Hospital inpatient > Summary Operations
41210#Z404	CAT-MUL	193372/494(193866)	-0.017613923	-0.109273457	0.064599237	0.690709332	LOGISTIC-BINARY	Operative procedures - secondary OPCS4: Z40.4 Jugular body		100091	Health-related outcomes	2000	Hospital inpatient	2005	Summary Operations	2005	Health-related outcomes > Hospital inpatient > Summary Operations
41272#Z404	CAT-MUL	193372/494(193866)	-0.017613923	-0.109273457	0.064599237	0.690709332	LOGISTIC-BINARY	Operative procedures - OPCS4: Z40.4 Jugular body		100091	Health-related outcomes	2000	Hospital inpatient	2005	Summary Operations	2005	Health-related outcomes > Hospital inpatient > Summary Operations
41210#C405	CAT-MUL	193840/26(193866)	-0.088290265	-0.653969353	0.254447296	0.690727622	LOGISTIC-BINARY	Operative procedures - secondary OPCS4: C40.5 Suture of conjunctiva		100091	Health-related outcomes	2000	Hospital inpatient	2005	Summary Operations	2005	Health-related outcomes > Hospital inpatient > Summary Operations
41204#T884	CAT-MUL	193740/126(193866)	-0.03694961	-0.240652896	0.126392523	0.690776634	LOGISTIC-BINARY	Diagnoses - secondary ICD10: T88.4 Failed or difficult intubation		100091	Health-related outcomes	2000	Hospital inpatient	2002	Summary Diagnoses	2002	Health-related outcomes > Hospital inpatient > Summary Diagnoses
41273#685	CAT-MUL	193848/18(193866)	-0.123395508	-0.969695595	0.339909139	0.690790606	LOGISTIC-BINARY	Operative procedures - OPCS3: 685 Salpingography		100091	Health-related outcomes	2000	Hospital inpatient	2005	Summary Operations	2005	Health-related outcomes > Hospital inpatient > Summary Operations
41200#W848	CAT-MUL	193025/841(193866)	0.013284016	-0.054937387	0.076151733	0.690864572	LOGISTIC-BINARY	Operative procedures - main OPCS4: W84.8 Other specified therapeutic endoscopic operations on other joint structure		100091	Health-related outcomes	2000	Hospital inpatient	2005	Summary Operations	2005	Health-related outcomes > Hospital inpatient > Summary Operations
41204#D730	CAT-MUL	193581/285(193866)	0.021971125	-0.094198887	0.123082611	0.690913503	LOGISTIC-BINARY	Diagnoses - secondary ICD10: D73.0 Hyposplenism		100091	Health-related outcomes	2000	Hospital inpatient	2002	Summary Diagnoses	2002	Health-related outcomes > Hospital inpatient > Summary Diagnoses
41270#D730	CAT-MUL	193581/285(193866)	0.021971125	-0.094198887	0.123082611	0.690913503	LOGISTIC-BINARY	Diagnoses - ICD10: D73.0 Hyposplenism		100091	Health-related outcomes	2000	Hospital inpatient	2002	Summary Diagnoses	2002	Health-related outcomes > Hospital inpatient > Summary Diagnoses
40002#I272	CAT-MUL	193838/28(193866)	0.059136239	-0.299700736	0.297648488	0.690927593	LOGISTIC-BINARY	Contributory (secondary) causes of death: ICD10: I27.2 Other secondary pulmonary hypertension		100091	Health-related outcomes	100093	Death register	100093	Death register	100093	Health-related outcomes > Death register
41270#R238	CAT-MUL	193656/210(193866)	0.024947177	-0.108369014	0.138630622	0.690979645	LOGISTIC-BINARY	Diagnoses - ICD10: R23.8 Other and unspecified skin changes		100091	Health-related outcomes	2000	Hospital inpatient	2002	Summary Diagnoses	2002	Health-related outcomes > Hospital inpatient > Summary Diagnoses
41270#D224	CAT-MUL	193652/214(193866)	-0.028740147	-0.183276928	0.101539749	0.691011282	LOGISTIC-BINARY	Diagnoses - ICD10: D22.4 Melanocytic naevi of scalp and neck		100091	Health-related outcomes	2000	Hospital inpatient	2002	Summary Diagnoses	2002	Health-related outcomes > Hospital inpatient > Summary Diagnoses
41205#5680	CAT-MUL	193852/14(193866)	0.087630038	-0.481766341	0.432523078	0.691055276	LOGISTIC-BINARY	Diagnoses - secondary ICD9: 5680 Peritoneal adhesions		100091	Health-related outcomes	2000	Hospital inpatient	2002	Summary Diagnoses	2002	Health-related outcomes > Hospital inpatient > Summary Diagnoses
41270#Z804	CAT-MUL	193055/811(193866)	-0.01439009	-0.088491785	0.05362375	0.691057208	LOGISTIC-BINARY	Diagnoses - ICD10: Z80.4 Family history of malignant neoplasm of genital organs		100091	Health-related outcomes	2000	Hospital inpatient	2002	Summary Diagnoses	2002	Health-related outcomes > Hospital inpatient > Summary Diagnoses
41201#V011	CAT-MUL	193850/16(193866)	-0.115059972	-0.916277824	0.300419641	0.6911102	LOGISTIC-BINARY	External causes - ICD10: V01.1 Traffic accident		100091	Health-related outcomes	2000	Hospital inpatient	2002	Summary Diagnoses	2002	Health-related outcomes > Hospital inpatient > Summary Diagnoses
41204#M2381	CAT-MUL	193690/176(193866)	-0.031322464	-0.201347343	0.109475687	0.691119371	LOGISTIC-BINARY	Diagnoses - secondary ICD10: M23.81 Other internal derangements of knee (Anterior cruciate ligament or Anterior horn of medial meniscus)		100091	Health-related outcomes	2000	Hospital inpatient	2002	Summary Diagnoses	2002	Health-related outcomes > Hospital inpatient > Summary Diagnoses
41270#K598	CAT-MUL	193673/193(193866)	-0.029883987	-0.191168783	0.105284325	0.691145562	LOGISTIC-BINARY	Diagnoses - ICD10: K59.8 Other specified functional intestinal disorders		100091	Health-related outcomes	2000	Hospital inpatient	2002	Summary Diagnoses	2002	Health-related outcomes > Hospital inpatient > Summary Diagnoses
40013#1742	CAT-MUL	193840/26(193866)	-0.083166228	-0.612653862	0.242173309	0.691167806	LOGISTIC-BINARY	Type of cancer: ICD9: 1742 Malignant neoplasm of female breast - upper-inner quadrant		100091	Health-related outcomes	100092	Cancer register	100092	Cancer register	100092	Health-related outcomes > Cancer register
41202#N842	CAT-MUL	193805/61(193866)	0.046575259	-0.220176807	0.246180115	0.691215511	LOGISTIC-BINARY	Diagnoses - main ICD10: N84.2 Polyp of vagina		100091	Health-related outcomes	2000	Hospital inpatient	2002	Summary Diagnoses	2002	Health-related outcomes > Hospital inpatient > Summary Diagnoses
41272#E173	CAT-MUL	193837/29(193866)	0.06419866	-0.328780784	0.322163305	0.691242306	LOGISTIC-BINARY	Operative procedures - OPCS4: E17.3 Biopsy of lesion of nasal sinus NEC		100091	Health-related outcomes	2000	Hospital inpatient	2005	Summary Operations	2005	Health-related outcomes > Hospital inpatient > Summary Operations
41204#S643	CAT-MUL	193845/21(193866)	0.074307231	-0.396768712	0.366248563	0.691246029	LOGISTIC-BINARY	Diagnoses - secondary ICD10: S64.3 Injury of digital nerve of thumb		100091	Health-related outcomes	2000	Hospital inpatient	2002	Summary Diagnoses	2002	Health-related outcomes > Hospital inpatient > Summary Diagnoses
41270#Q446	CAT-MUL	193819/47(193866)	0.051582686	-0.250373775	0.26794876	0.691367001	LOGISTIC-BINARY	Diagnoses - ICD10: Q44.6 Cystic disease of liver		100091	Health-related outcomes	2000	Hospital inpatient	2002	Summary Diagnoses	2002	Health-related outcomes > Hospital inpatient > Summary Diagnoses
6155#Vitamin D	CAT-MUL	185877/7939(193816)	0.004441638	-0.017758435	0.026106849	0.691385217	LOGISTIC-BINARY	Vitamin and mineral supplements		100000	Assessment Centre	100025	Touchscreen	100036	Health and medical history	100045	Assessment Centre > Touchscreen > Health and medical history > Medication
41202#K311	CAT-MUL	193786/80(193866)	-0.045794928	-0.306445563	0.151588737	0.691407883	LOGISTIC-BINARY	Diagnoses - main ICD10: K31.1 Adult hypertrophic pyloric stenosis		100091	Health-related outcomes	2000	Hospital inpatient	2002	Summary Diagnoses	2002	Health-related outcomes > Hospital inpatient > Summary Diagnoses
40002#I859	CAT-MUL	193852/14(193866)	-0.127512596	-1.044353472	0.320730505	0.691418474	LOGISTIC-BINARY	Contributory (secondary) causes of death: ICD10: I85.9 Oesophageal varices without bleeding		100091	Health-related outcomes	100093	Death register	100093	Death register	100093	Health-related outcomes > Death register
41272#U106	CAT-MUL	193202/664(193866)	0.01427115	-0.059253998	0.081904285	0.691428678	LOGISTIC-BINARY	Operative procedures - OPCS4: U10.6 Myocardial perfusion scan		100091	Health-related outcomes	2000	Hospital inpatient	2005	Summary Operations	2005	Health-related outcomes > Hospital inpatient > Summary Operations
20003#1141180152	CAT-MUL	193799/24(193823)	-0.096013803	-0.726480174	0.268666418	0.691476029	LOGISTIC-BINARY	Treatment/medication code: arcoxia 120mg tablet		100000	Assessment Centre	100071	Verbal interview	100075	Medications	100075	Assessment Centre > Verbal interview > Medications
41272#M528	CAT-MUL	193846/20(193866)	-0.098621105	-0.754245298	0.273986557	0.691509052	LOGISTIC-BINARY	Operative procedures - OPCS4: M52.8 Other specified abdominal operations to support outlet of female bladder		100091	Health-related outcomes	2000	Hospital inpatient	2005	Summary Operations	2005	Health-related outcomes > Hospital inpatient > Summary Operations
40002#K509	CAT-MUL	193856/10(193866)	0.091125243	-0.543144803	0.411902184	0.691565241	LOGISTIC-BINARY	Contributory (secondary) causes of death: ICD10: K50.9 Crohn's disease, unspecified		100091	Health-related outcomes	100093	Death register	100093	Death register	100093	Health-related outcomes > Death register
41270#O339	CAT-MUL	193845/21(193866)	-0.127985475	-1.015014174	0.348763	0.691611777	LOGISTIC-BINARY	Diagnoses - ICD10: O33.9 Maternal care for disproportion, unspecified		100091	Health-related outcomes	2000	Hospital inpatient	2002	Summary Diagnoses	2002	Health-related outcomes > Hospital inpatient > Summary Diagnoses
20003#1141168122	CAT-MUL	193721/102(193823)	-0.04112515	-0.271448529	0.139102603	0.691619033	LOGISTIC-BINARY	Treatment/medication code: solpadol capsule		100000	Assessment Centre	100071	Verbal interview	100075	Medications	100075	Assessment Centre > Verbal interview > Medications
25450	CONTINUOUS	18327	-0.003060649	-0.018186831	0.012065533	0.691661476	LINEAR	Mean ISOVF in inferior cerebellar peduncle on FA skeleton (right)		100000	Assessment Centre	100003	Imaging	100	Brain MRI	134	Assessment Centre > Imaging > Brain MRI > Diffusion brain MRI > dMRI skeleton
41204#I679	CAT-MUL	192796/1070(193866)	-0.011216485	-0.068649203	0.042311997	0.691662727	LOGISTIC-BINARY	Diagnoses - secondary ICD10: I67.9 Cerebrovascular disease, unspecified		100091	Health-related outcomes	2000	Hospital inpatient	2002	Summary Diagnoses	2002	Health-related outcomes > Hospital inpatient > Summary Diagnoses
41202#H352	CAT-MUL	193847/19(193866)	-0.09918345	-0.763696727	0.271371653	0.691671802	LOGISTIC-BINARY	Diagnoses - main ICD10: H35.2 Other proliferative retinopathy		100091	Health-related outcomes	2000	Hospital inpatient	2002	Summary Diagnoses	2002	Health-related outcomes > Hospital inpatient > Summary Diagnoses
41272#X504	CAT-MUL	193842/24(193866)	0.064673999	-0.33947361	0.316532901	0.691730489	LOGISTIC-BINARY	Operative procedures - OPCS4: X50.4 External ventricular defibrillation		100091	Health-related outcomes	2000	Hospital inpatient	2005	Summary Operations	2005	Health-related outcomes > Hospital inpatient > Summary Operations
41204#Z855	CAT-MUL	191841/2025(193866)	0.00794717	-0.032330984	0.046274298	0.691736785	LOGISTIC-BINARY	Diagnoses - secondary ICD10: Z85.5 Personal history of malignant neoplasm of urinary tract		100091	Health-related outcomes	2000	Hospital inpatient	2002	Summary Diagnoses	2002	Health-related outcomes > Hospital inpatient > Summary Diagnoses
41270#Z855	CAT-MUL	191841/2025(193866)	0.00794717	-0.032330984	0.046274298	0.691736785	LOGISTIC-BINARY	Diagnoses - ICD10: Z85.5 Personal history of malignant neoplasm of urinary tract		100091	Health-related outcomes	2000	Hospital inpatient	2002	Summary Diagnoses	2002	Health-related outcomes > Hospital inpatient > Summary Diagnoses
41270#Y418	CAT-MUL	193786/80(193866)	-0.046933733	-0.314836463	0.155460134	0.691790538	LOGISTIC-BINARY	Diagnoses - ICD10: Y41.8 Other specified systemic anti-infectives and antiparasitics		100091	Health-related outcomes	2000	Hospital inpatient	2002	Summary Diagnoses	2002	Health-related outcomes > Hospital inpatient > Summary Diagnoses
20002#1114	CAT-MUL	193368/455(193823)	-0.017921438	-0.111661743	0.065972394	0.691883281	LOGISTIC-BINARY	Non-cancer illness code, self-reported: bronchiectasis		100000	Assessment Centre	100071	Verbal interview	100074	Medical conditions	100074	Assessment Centre > Verbal interview > Medical conditions
41200#A552	CAT-MUL	193759/107(193866)	-0.039410081	-0.259683148	0.133716601	0.691884894	LOGISTIC-BINARY	Operative procedures - main OPCS4: A55.2 Spinal myelography NEC		100091	Health-related outcomes	2000	Hospital inpatient	2005	Summary Operations	2005	Health-related outcomes > Hospital inpatient > Summary Operations
41202#C184	CAT-MUL	193669/197(193866)	0.025113296	-0.109770501	0.139700487	0.691887222	LOGISTIC-BINARY	Diagnoses - main ICD10: C18.4 Transverse colon		100091	Health-related outcomes	2000	Hospital inpatient	2002	Summary Diagnoses	2002	Health-related outcomes > Hospital inpatient > Summary Diagnoses
41272#T722	CAT-MUL	193853/13(193866)	0.086509756	-0.497808893	0.404905209	0.691917872	LOGISTIC-BINARY	Operative procedures - OPCS4: T72.2 Biopsy of lesion of sheath of tendon		100091	Health-related outcomes	2000	Hospital inpatient	2005	Summary Operations	2005	Health-related outcomes > Hospital inpatient > Summary Operations
25340	CONTINUOUS	18329	0.003058428	-0.012071415	0.018188271	0.691944522	LINEAR	Mean L3 in uncinate fasciculus on FA skeleton (right)		100000	Assessment Centre	100003	Imaging	100	Brain MRI	134	Assessment Centre > Imaging > Brain MRI > Diffusion brain MRI > dMRI skeleton
41210#O302	CAT-MUL	189468/4398(193866)	-0.006270169	-0.037852202	0.024197895	0.691947025	LOGISTIC-BINARY	Operative procedures - secondary OPCS4: O30.2 Splenic flexure		100091	Health-related outcomes	2000	Hospital inpatient	2005	Summary Operations	2005	Health-related outcomes > Hospital inpatient > Summary Operations
41272#O302	CAT-MUL	189468/4398(193866)	-0.006270169	-0.037852202	0.024197895	0.691947025	LOGISTIC-BINARY	Operative procedures - OPCS4: O30.2 Splenic flexure		100091	Health-related outcomes	2000	Hospital inpatient	2005	Summary Operations	2005	Health-related outcomes > Hospital inpatient > Summary Operations
20003#1140888266	CAT-MUL	192125/1698(193823)	0.008595202	-0.035101805	0.049984837	0.691960101	LOGISTIC-BINARY	Treatment/medication code: warfarin		100000	Assessment Centre	100071	Verbal interview	100075	Medications	100075	Assessment Centre > Verbal interview > Medications
41204#T856	CAT-MUL	193750/116(193866)	0.033408533	-0.150754494	0.1822754	0.691994929	LOGISTIC-BINARY	Diagnoses - secondary ICD10: T85.6 Mechanical complication of other specified internal prosthetic devices, implants and grafts		100091	Health-related outcomes	2000	Hospital inpatient	2002	Summary Diagnoses	2002	Health-related outcomes > Hospital inpatient > Summary Diagnoses
20003#1140866352	CAT-MUL	193812/11(193823)	0.094075496	-0.550360858	0.444250336	0.692015614	LOGISTIC-BINARY	Treatment/medication code: navispare tablet		100000	Assessment Centre	100071	Verbal interview	100075	Medications	100075	Assessment Centre > Verbal interview > Medications
25558	CONTINUOUS	18327	-0.003062132	-0.018214024	0.01208976	0.692016358	LINEAR	Weighted-mean MO in tract middle cerebellar peduncle		100000	Assessment Centre	100003	Imaging	100	Brain MRI	135	Assessment Centre > Imaging > Brain MRI > Diffusion brain MRI > dMRI weighted means
41204#N394	CAT-MUL	193240/626(193866)	-0.016015709	-0.099230998	0.059538935	0.692056832	LOGISTIC-BINARY	Diagnoses - secondary ICD10: N39.4 Other specified urinary incontinence		100091	Health-related outcomes	2000	Hospital inpatient	2002	Summary Diagnoses	2002	Health-related outcomes > Hospital inpatient > Summary Diagnoses
41202#N362	CAT-MUL	193782/84(193866)	0.038150311	-0.175734627	0.205617479	0.69205874	LOGISTIC-BINARY	Diagnoses - main ICD10: N36.2 Urethral caruncle		100091	Health-related outcomes	2000	Hospital inpatient	2002	Summary Diagnoses	2002	Health-related outcomes > Hospital inpatient > Summary Diagnoses
41272#S531	CAT-MUL	193847/19(193866)	-0.112808316	-0.886603363	0.303102211	0.6921142	LOGISTIC-BINARY	Operative procedures - OPCS4: S53.1 Insertion of therapeutic substance into skin		100091	Health-related outcomes	2000	Hospital inpatient	2005	Summary Operations	2005	Health-related outcomes > Hospital inpatient > Summary Operations
41271#5129	CAT-MUL	193847/19(193866)	-0.117626536	-0.932641166	0.308026764	0.692188889	LOGISTIC-BINARY	Diagnoses - ICD9: 5129 Pneumothorax		100091	Health-related outcomes	2000	Hospital inpatient	2002	Summary Diagnoses	2002	Health-related outcomes > Hospital inpatient > Summary Diagnoses
41200#V472	CAT-MUL	193832/34(193866)	0.057114253	-0.285765284	0.292960237	0.692191562	LOGISTIC-BINARY	Operative procedures - main OPCS4: V47.2 Biopsy of thoracic vertebra		100091	Health-related outcomes	2000	Hospital inpatient	2005	Summary Operations	2005	Health-related outcomes > Hospital inpatient > Summary Operations
41230#5MD	CAT-MUL	193819/47(193866)	-0.071164594	-0.503024741	0.22121713	0.692196756	LOGISTIC-BINARY	PCT where patients GP was registered: COVENTRY TEACHING PCT		100091	Health-related outcomes	2000	Hospital inpatient	2001	Summary Administration	2001	Health-related outcomes > Hospital inpatient > Summary Administration
41202#I051	CAT-MUL	193855/11(193866)	-0.142678148	-1.220956767	0.344054657	0.692231943	LOGISTIC-BINARY	Diagnoses - main ICD10: I05.1 Rheumatic mitral insufficiency		100091	Health-related outcomes	2000	Hospital inpatient	2002	Summary Diagnoses	2002	Health-related outcomes > Hospital inpatient > Summary Diagnoses
41202#M7983	CAT-MUL	193834/32(193866)	-0.076928975	-0.558074175	0.229995344	0.692315026	LOGISTIC-BINARY	Diagnoses - main ICD10: M79.83 Other specified soft tissue disorders (Forearm)		100091	Health-related outcomes	2000	Hospital inpatient	2002	Summary Diagnoses	2002	Health-related outcomes > Hospital inpatient > Summary Diagnoses
41202#C678	CAT-MUL	193836/30(193866)	-0.076037216	-0.553642285	0.225974713	0.692342659	LOGISTIC-BINARY	Diagnoses - main ICD10: C67.8 Overlapping lesion of bladder		100091	Health-related outcomes	2000	Hospital inpatient	2002	Summary Diagnoses	2002	Health-related outcomes > Hospital inpatient > Summary Diagnoses
41272#F345	CAT-MUL	193844/22(193866)	-0.104273162	-0.802231406	0.289981323	0.692345355	LOGISTIC-BINARY	Operative procedures - OPCS4: F34.5 Excision of remnant of tonsil		100091	Health-related outcomes	2000	Hospital inpatient	2005	Summary Operations	2005	Health-related outcomes > Hospital inpatient > Summary Operations
41203#7849	CAT-MUL	193856/10(193866)	-0.149866005	-1.305198454	0.352480248	0.692352966	LOGISTIC-BINARY	Diagnoses - main ICD9: 7849 Other symptoms involving head and neck		100091	Health-related outcomes	2000	Hospital inpatient	2002	Summary Diagnoses	2002	Health-related outcomes > Hospital inpatient > Summary Diagnoses
41202#N342	CAT-MUL	193832/34(193866)	-0.07481911	-0.540337376	0.225332057	0.692368923	LOGISTIC-BINARY	Diagnoses - main ICD10: N34.2 Other urethritis		100091	Health-related outcomes	2000	Hospital inpatient	2002	Summary Diagnoses	2002	Health-related outcomes > Hospital inpatient > Summary Diagnoses
41202#M4886	CAT-MUL	193856/10(193866)	0.098922219	-0.594422945	0.457614274	0.692471716	LOGISTIC-BINARY	Diagnoses - main ICD10: M48.86 Other specified spondylopathies (Lumbar region)		100091	Health-related outcomes	2000	Hospital inpatient	2002	Summary Diagnoses	2002	Health-related outcomes > Hospital inpatient > Summary Diagnoses
41270#M238	CAT-MUL	193318/548(193866)	0.016860788	-0.071133103	0.096279548	0.692473108	LOGISTIC-BINARY	Diagnoses - ICD10: M23.8 Other internal derangements of knee		100091	Health-related outcomes	2000	Hospital inpatient	2002	Summary Diagnoses	2002	Health-related outcomes > Hospital inpatient > Summary Diagnoses
40002#J22	CAT-MUL	193705/161(193866)	-0.028795783	-0.185522043	0.101462557	0.692475786	LOGISTIC-BINARY	Contributory (secondary) causes of death: ICD10: J22 Unspecified acute lower respiratory infection		100091	Health-related outcomes	100093	Death register	100093	Death register	100093	Health-related outcomes > Death register
41200#U063	CAT-MUL	193850/16(193866)	-0.126479385	-1.026808176	0.330164413	0.692478485	LOGISTIC-BINARY	Operative procedures - main OPCS4: U06.3 Ultrasound of thyroid gland		100091	Health-related outcomes	2000	Hospital inpatient	2005	Summary Operations	2005	Health-related outcomes > Hospital inpatient > Summary Operations
41272#U063	CAT-MUL	193850/16(193866)	-0.126479385	-1.026808176	0.330164413	0.692478485	LOGISTIC-BINARY	Operative procedures - OPCS4: U06.3 Ultrasound of thyroid gland		100091	Health-related outcomes	2000	Hospital inpatient	2005	Summary Operations	2005	Health-related outcomes > Hospital inpatient > Summary Operations
40011#8093	CAT-MUL	193852/14(193866)	0.081498289	-0.457606887	0.394522203	0.692601153	LOGISTIC-BINARY	Histology of cancer tumour: Basal cell carcinoma, fibroepithelial		100091	Health-related outcomes	100092	Cancer register	100092	Cancer register	100092	Health-related outcomes > Cancer register
41204#E078	CAT-MUL	193841/25(193866)	-0.089901772	-0.673576951	0.257991618	0.692621525	LOGISTIC-BINARY	Diagnoses - secondary ICD10: E07.8 Other specified disorders of thyroid		100091	Health-related outcomes	2000	Hospital inpatient	2002	Summary Diagnoses	2002	Health-related outcomes > Hospital inpatient > Summary Diagnoses
41204#M7968	CAT-MUL	193852/14(193866)	0.088803458	-0.504049426	0.424228076	0.692629465	LOGISTIC-BINARY	Diagnoses - secondary ICD10: M79.68 Pain in limb (Other)		100091	Health-related outcomes	2000	Hospital inpatient	2002	Summary Diagnoses	2002	Health-related outcomes > Hospital inpatient > Summary Diagnoses
41270#M4636	CAT-MUL	193854/12(193866)	0.087921872	-0.509807303	0.413863534	0.692669888	LOGISTIC-BINARY	Diagnoses - ICD10: M46.36 Infection of intervertebral disc (pyogenic) (Lumbar region)		100091	Health-related outcomes	2000	Hospital inpatient	2002	Summary Diagnoses	2002	Health-related outcomes > Hospital inpatient > Summary Diagnoses
41210#W816	CAT-MUL	193795/71(193866)	-0.052539364	-0.356958462	0.172677367	0.692721431	LOGISTIC-BINARY	Operative procedures - secondary OPCS4: W81.6 Capsulorrhaphy of joint		100091	Health-related outcomes	2000	Hospital inpatient	2005	Summary Operations	2005	Health-related outcomes > Hospital inpatient > Summary Operations
41272#W816	CAT-MUL	193795/71(193866)	-0.052539364	-0.356958462	0.172677367	0.692721431	LOGISTIC-BINARY	Operative procedures - OPCS4: W81.6 Capsulorrhaphy of joint		100091	Health-related outcomes	2000	Hospital inpatient	2005	Summary Operations	2005	Health-related outcomes > Hospital inpatient > Summary Operations
41202#K048	CAT-MUL	193698/168(193866)	-0.033422125	-0.216567645	0.117167108	0.692744715	LOGISTIC-BINARY	Diagnoses - main ICD10: K04.8 Radicular cyst		100091	Health-related outcomes	2000	Hospital inpatient	2002	Summary Diagnoses	2002	Health-related outcomes > Hospital inpatient > Summary Diagnoses
20003#1141165852	CAT-MUL	193802/21(193823)	0.075672375	-0.40794675	0.375437504	0.692825331	LOGISTIC-BINARY	Treatment/medication code: abacavir		100000	Assessment Centre	100071	Verbal interview	100075	Medications	100075	Assessment Centre > Verbal interview > Medications
41270#E232	CAT-MUL	193804/62(193866)	0.045727739	-0.217300289	0.242652925	0.692832736	LOGISTIC-BINARY	Diagnoses - ICD10: E23.2 Diabetes insipidus		100091	Health-related outcomes	2000	Hospital inpatient	2002	Summary Diagnoses	2002	Health-related outcomes > Hospital inpatient > Summary Diagnoses
22601#81212774	CAT-MUL	48189/76(48265)	-0.049644014	-0.335869955	0.164868373	0.692911965	LOGISTIC-BINARY	Job coding: machine operator, processor, foreman		100089	Online follow-up	123	Work environment	130	Employment history	130	Online follow-up > Work environment > Employment history
22617#8121	CAT-MUL	48189/76(48265)	-0.049644014	-0.335869955	0.164868373	0.692911965	LOGISTIC-BINARY	Job code - historical: Paper and wood machine operatives		100089	Online follow-up	123	Work environment	130	Employment history	130	Online follow-up > Work environment > Employment history
41204#Y049	CAT-MUL	193847/19(193866)	0.081277928	-0.459238731	0.386884814	0.693028241	LOGISTIC-BINARY	Diagnoses - secondary ICD10: Y04.9 Unspecified place		100091	Health-related outcomes	2000	Hospital inpatient	2002	Summary Diagnoses	2002	Health-related outcomes > Hospital inpatient > Summary Diagnoses
40001#C679	CAT-MUL	193738/128(193866)	0.029201892	-0.131114355	0.16071213	0.693064741	LOGISTIC-BINARY	Underlying (primary) cause of death: ICD10: C67.9 Bladder, unspecified		100091	Health-related outcomes	100093	Death register	100093	Death register	100093	Health-related outcomes > Death register
41205#6266	CAT-MUL	193852/14(193866)	0.084795326	-0.463532971	0.427033106	0.693082851	LOGISTIC-BINARY	Diagnoses - secondary ICD9: 6266 Metrorrhagia		100091	Health-related outcomes	2000	Hospital inpatient	2002	Summary Diagnoses	2002	Health-related outcomes > Hospital inpatient > Summary Diagnoses
41272#B295	CAT-MUL	193768/98(193866)	0.03903533	-0.179653797	0.21188388	0.693101709	LOGISTIC-BINARY	Operative procedures - OPCS4: B29.5 Revision of reconstruction of breast		100091	Health-related outcomes	2000	Hospital inpatient	2005	Summary Operations	2005	Health-related outcomes > Hospital inpatient > Summary Operations
4237	INTEGER	73172	0.001381943	-0.005483597	0.008247483	0.693197257	LINEAR	Time to press 'next' (left)		100000	Assessment Centre	100006	Physical measures	100049	Hearing test	100049	Assessment Centre > Physical measures > Hearing test
41210#Z419	CAT-MUL	193800/66(193866)	0.044378749	-0.210445564	0.236194633	0.693204086	LOGISTIC-BINARY	Operative procedures - secondary OPCS4: Z41.9 Upper urinary tract NEC		100091	Health-related outcomes	2000	Hospital inpatient	2005	Summary Operations	2005	Health-related outcomes > Hospital inpatient > Summary Operations
41272#Z419	CAT-MUL	193800/66(193866)	0.044378749	-0.210445564	0.236194633	0.693204086	LOGISTIC-BINARY	Operative procedures - OPCS4: Z41.9 Upper urinary tract NEC		100091	Health-related outcomes	2000	Hospital inpatient	2005	Summary Operations	2005	Health-related outcomes > Hospital inpatient > Summary Operations
41270#T912	CAT-MUL	193834/32(193866)	-0.078927661	-0.576904575	0.234854415	0.693210876	LOGISTIC-BINARY	Diagnoses - ICD10: T91.2 Sequelae of other fracture of thorax and pelvis		100091	Health-related outcomes	2000	Hospital inpatient	2002	Summary Diagnoses	2002	Health-related outcomes > Hospital inpatient > Summary Diagnoses
41204#Q764	CAT-MUL	193825/41(193866)	0.055747497	-0.276875561	0.288738144	0.693290872	LOGISTIC-BINARY	Diagnoses - secondary ICD10: Q76.4 Other congenital malformations of spine, not associated with scoliosis		100091	Health-related outcomes	2000	Hospital inpatient	2002	Summary Diagnoses	2002	Health-related outcomes > Hospital inpatient > Summary Diagnoses
41270#Q180	CAT-MUL	193831/35(193866)	-0.079725717	-0.581053836	0.238913452	0.693293823	LOGISTIC-BINARY	Diagnoses - ICD10: Q18.0 Sinus, fistula and cyst of branchial cleft		100091	Health-related outcomes	2000	Hospital inpatient	2002	Summary Diagnoses	2002	Health-related outcomes > Hospital inpatient > Summary Diagnoses
41204#S617	CAT-MUL	193826/40(193866)	0.055043326	-0.273845529	0.284042882	0.693295858	LOGISTIC-BINARY	Diagnoses - secondary ICD10: S61.7 Multiple open wounds of wrist and hand		100091	Health-related outcomes	2000	Hospital inpatient	2002	Summary Diagnoses	2002	Health-related outcomes > Hospital inpatient > Summary Diagnoses
40011#9537	CAT-MUL	193842/24(193866)	-0.093353803	-0.707358241	0.266702082	0.69332278	LOGISTIC-BINARY	Histology of cancer tumour: Transitional meningioma		100091	Health-related outcomes	100092	Cancer register	100092	Cancer register	100092	Health-related outcomes > Cancer register
41270#S822	CAT-MUL	193796/70(193866)	0.042510971	-0.200863671	0.22690907	0.693350034	LOGISTIC-BINARY	Diagnoses - ICD10: S82.2 Fracture of shaft of tibia		100091	Health-related outcomes	2000	Hospital inpatient	2002	Summary Diagnoses	2002	Health-related outcomes > Hospital inpatient > Summary Diagnoses
41270#J339	CAT-MUL	192869/997(193866)	0.011901251	-0.049541204	0.068912269	0.693423411	LOGISTIC-BINARY	Diagnoses - ICD10: J33.9 Nasal polyp, unspecified		100091	Health-related outcomes	2000	Hospital inpatient	2002	Summary Diagnoses	2002	Health-related outcomes > Hospital inpatient > Summary Diagnoses
20187-45	CAT-SIN	1163/2725	-999	-999	-999	0.693486039	MULTINOMIAL-LOGISTIC	FI12 : square sequence recognition		100089	Online follow-up	116	Cognitive function online	118	Fluid intelligence / reasoning	118	Online follow-up > Cognitive function online > Fluid intelligence / reasoning
41270#C797	CAT-MUL	193577/289(193866)	0.020730604	-0.089709026	0.117133294	0.693555209	LOGISTIC-BINARY	Diagnoses - ICD10: C79.7 Secondary malignant neoplasm of adrenal gland		100091	Health-related outcomes	2000	Hospital inpatient	2002	Summary Diagnoses	2002	Health-related outcomes > Hospital inpatient > Summary Diagnoses
41270#M7793	CAT-MUL	193852/14(193866)	-0.142580602	-1.202219664	0.355115877	0.693556323	LOGISTIC-BINARY	Diagnoses - ICD10: M77.93 Enthesopathy, unspecified (Forearm)		100091	Health-related outcomes	2000	Hospital inpatient	2002	Summary Diagnoses	2002	Health-related outcomes > Hospital inpatient > Summary Diagnoses
41248#6008	CAT-MUL	187997/28(188025)	0.05962236	-0.309421551	0.300508448	0.693639825	LOGISTIC-BINARY	Destinations on discharge from hospital (recoded): Transfer within NHS provider: Orthopaedics		100091	Health-related outcomes	2000	Hospital inpatient	2001	Summary Administration	2001	Health-related outcomes > Hospital inpatient > Summary Administration
20003#1141173814	CAT-MUL	193796/27(193823)	-0.086638349	-0.64633647	0.252018704	0.693643125	LOGISTIC-BINARY	Treatment/medication code: zoledronic acid		100000	Assessment Centre	100071	Verbal interview	100075	Medications	100075	Assessment Centre > Verbal interview > Medications
20084#Vitamin C	CAT-MUL	29578/2074(31652)	0.008773979	-0.035929159	0.051438493	0.693658969	LOGISTIC-BINARY	Vitamin and/or mineral supplement use		100089	Online follow-up	100090	Diet by 24-hour recall	100112	Vitamin/mineral supplements yesterday	100112	Online follow-up > Diet by 24-hour recall > Vitamin/mineral supplements yesterday
41272#P294	CAT-MUL	193852/14(193866)	-0.133874578	-1.113815092	0.342414259	0.693678808	LOGISTIC-BINARY	Operative procedures - OPCS4: P29.4 Removal of foreign body from vagina		100091	Health-related outcomes	2000	Hospital inpatient	2005	Summary Operations	2005	Health-related outcomes > Hospital inpatient > Summary Operations
40006#C676	CAT-MUL	193852/14(193866)	0.076848816	-0.432317114	0.367836197	0.693732947	LOGISTIC-BINARY	Type of cancer: ICD10: C67.6 Ureteric orifice		100091	Health-related outcomes	100092	Cancer register	100092	Cancer register	100092	Health-related outcomes > Cancer register
41270#I702	CAT-MUL	193635/231(193866)	-0.024227267	-0.154774383	0.087446481	0.693843715	LOGISTIC-BINARY	Diagnoses - ICD10: I70.2 Atherosclerosis of arteries of the extremities		100091	Health-related outcomes	2000	Hospital inpatient	2002	Summary Diagnoses	2002	Health-related outcomes > Hospital inpatient > Summary Diagnoses
41201#W548	CAT-MUL	193831/35(193866)	-0.077934243	-0.56755088	0.235161462	0.693861773	LOGISTIC-BINARY	External causes - ICD10: W54.8 Other specified place		100091	Health-related outcomes	2000	Hospital inpatient	2002	Summary Diagnoses	2002	Health-related outcomes > Hospital inpatient > Summary Diagnoses
41204#E890	CAT-MUL	192905/961(193866)	0.012163724	-0.050753347	0.070536551	0.693943666	LOGISTIC-BINARY	Diagnoses - secondary ICD10: E89.0 Postprocedural hypothyroidism		100091	Health-related outcomes	2000	Hospital inpatient	2002	Summary Diagnoses	2002	Health-related outcomes > Hospital inpatient > Summary Diagnoses
41270#O900	CAT-MUL	193854/12(193866)	-0.183393551	-1.642543343	0.449175805	0.694038371	LOGISTIC-BINARY	Diagnoses - ICD10: O90.0 Disruption of Caesarean section wound		100091	Health-related outcomes	2000	Hospital inpatient	2002	Summary Diagnoses	2002	Health-related outcomes > Hospital inpatient > Summary Diagnoses
41210#Y763	CAT-MUL	193311/555(193866)	-0.016964538	-0.106023417	0.063338421	0.694052673	LOGISTIC-BINARY	Operative procedures - secondary OPCS4: Y76.3 Endoscopic approach to other body cavity		100091	Health-related outcomes	2000	Hospital inpatient	2005	Summary Operations	2005	Health-related outcomes > Hospital inpatient > Summary Operations
41272#Y763	CAT-MUL	193311/555(193866)	-0.016964538	-0.106023417	0.063338421	0.694052673	LOGISTIC-BINARY	Operative procedures - OPCS4: Y76.3 Endoscopic approach to other body cavity		100091	Health-related outcomes	2000	Hospital inpatient	2005	Summary Operations	2005	Health-related outcomes > Hospital inpatient > Summary Operations
41272#S362	CAT-MUL	193451/415(193866)	0.017597928	-0.075303147	0.100432142	0.694053135	LOGISTIC-BINARY	Operative procedures - OPCS4: S36.2 Full thickness autograft of skin NEC		100091	Health-related outcomes	2000	Hospital inpatient	2005	Summary Operations	2005	Health-related outcomes > Hospital inpatient > Summary Operations
41204#M1239	CAT-MUL	193853/13(193866)	0.090820075	-0.529715156	0.429143373	0.694068578	LOGISTIC-BINARY	Diagnoses - secondary ICD10: M12.39 Palindromic rheumatism (Site unspecified)		100091	Health-related outcomes	2000	Hospital inpatient	2002	Summary Diagnoses	2002	Health-related outcomes > Hospital inpatient > Summary Diagnoses
41203#V252	CAT-MUL	193030/836(193866)	0.013268305	-0.055355045	0.077066348	0.694102915	LOGISTIC-BINARY	Diagnoses - main ICD9: V252 Sterilization		100091	Health-related outcomes	2000	Hospital inpatient	2002	Summary Diagnoses	2002	Health-related outcomes > Hospital inpatient > Summary Diagnoses
41270#R011	CAT-MUL	192842/1024(193866)	0.011683973	-0.048711617	0.067855336	0.694118154	LOGISTIC-BINARY	Diagnoses - ICD10: R01.1 Cardiac murmur, unspecified		100091	Health-related outcomes	2000	Hospital inpatient	2002	Summary Diagnoses	2002	Health-related outcomes > Hospital inpatient > Summary Diagnoses
20001#1085	CAT-MUL	193813/10(193823)	0.099906291	-0.603484832	0.464863126	0.694149847	LOGISTIC-BINARY	Cancer code, self-reported: bone metastases / bony secondaries		100000	Assessment Centre	100071	Verbal interview	100074	Medical conditions	100074	Assessment Centre > Verbal interview > Medical conditions
41210#O132	CAT-MUL	193818/48(193866)	-0.058991979	-0.412454336	0.18823025	0.694214439	LOGISTIC-BINARY	Operative procedures - secondary OPCS4: O13.2 Knee NEC		100091	Health-related outcomes	2000	Hospital inpatient	2005	Summary Operations	2005	Health-related outcomes > Hospital inpatient > Summary Operations
41272#O132	CAT-MUL	193818/48(193866)	-0.058991979	-0.412454336	0.18823025	0.694214439	LOGISTIC-BINARY	Operative procedures - OPCS4: O13.2 Knee NEC		100091	Health-related outcomes	2000	Hospital inpatient	2005	Summary Operations	2005	Health-related outcomes > Hospital inpatient > Summary Operations
41202#H950	CAT-MUL	193852/14(193866)	0.089459083	-0.517762648	0.423365005	0.694225942	LOGISTIC-BINARY	Diagnoses - main ICD10: H95.0 Recurrent cholesteatoma of postmastoidectomy cavity		100091	Health-related outcomes	2000	Hospital inpatient	2002	Summary Diagnoses	2002	Health-related outcomes > Hospital inpatient > Summary Diagnoses
41270#H950	CAT-MUL	193852/14(193866)	0.089459083	-0.517762648	0.423365005	0.694225942	LOGISTIC-BINARY	Diagnoses - ICD10: H95.0 Recurrent cholesteatoma of postmastoidectomy cavity		100091	Health-related outcomes	2000	Hospital inpatient	2002	Summary Diagnoses	2002	Health-related outcomes > Hospital inpatient > Summary Diagnoses
20003#1140917394	CAT-MUL	193787/36(193823)	-0.071002959	-0.511612311	0.217567945	0.694242117	LOGISTIC-BINARY	Treatment/medication code: diclomax sr 75mg m/r capsule		100000	Assessment Centre	100071	Verbal interview	100075	Medications	100075	Assessment Centre > Verbal interview > Medications
41202#Z434	CAT-MUL	193836/30(193866)	-0.082639447	-0.610616246	0.245626438	0.694248074	LOGISTIC-BINARY	Diagnoses - main ICD10: Z43.4 Attention to other artificial openings of digestive tract		100091	Health-related outcomes	2000	Hospital inpatient	2002	Summary Diagnoses	2002	Health-related outcomes > Hospital inpatient > Summary Diagnoses
41202#N852	CAT-MUL	193749/117(193866)	0.035639125	-0.162747539	0.195614912	0.69425129	LOGISTIC-BINARY	Diagnoses - main ICD10: N85.2 Hypertrophy of uterus		100091	Health-related outcomes	2000	Hospital inpatient	2002	Summary Diagnoses	2002	Health-related outcomes > Hospital inpatient > Summary Diagnoses
41210#H238	CAT-MUL	193856/10(193866)	0.101212493	-0.620479494	0.470149575	0.694405051	LOGISTIC-BINARY	Operative procedures - secondary OPCS4: H23.8 Other specified endoscopic extirpation of lesion of lower bowel using fibreoptic sigmoidoscope		100091	Health-related outcomes	2000	Hospital inpatient	2005	Summary Operations	2005	Health-related outcomes > Hospital inpatient > Summary Operations
41204#I694	CAT-MUL	193046/820(193866)	0.012373559	-0.051883585	0.071708558	0.694413042	LOGISTIC-BINARY	Diagnoses - secondary ICD10: I69.4 Sequelae of stroke, not specified as haemorrhage or infarction		100091	Health-related outcomes	2000	Hospital inpatient	2002	Summary Diagnoses	2002	Health-related outcomes > Hospital inpatient > Summary Diagnoses
41270#I694	CAT-MUL	193046/820(193866)	0.012373559	-0.051883585	0.071708558	0.694413042	LOGISTIC-BINARY	Diagnoses - ICD10: I69.4 Sequelae of stroke, not specified as haemorrhage or infarction		100091	Health-related outcomes	2000	Hospital inpatient	2002	Summary Diagnoses	2002	Health-related outcomes > Hospital inpatient > Summary Diagnoses
41270#H814	CAT-MUL	193855/11(193866)	0.090750674	-0.532486729	0.428571084	0.694432881	LOGISTIC-BINARY	Diagnoses - ICD10: H81.4 Vertigo of central origin		100091	Health-related outcomes	2000	Hospital inpatient	2002	Summary Diagnoses	2002	Health-related outcomes > Hospital inpatient > Summary Diagnoses
41270#J382	CAT-MUL	193797/69(193866)	0.04463687	-0.212598037	0.238614989	0.694443676	LOGISTIC-BINARY	Diagnoses - ICD10: J38.2 Nodules of vocal cords		100091	Health-related outcomes	2000	Hospital inpatient	2002	Summary Diagnoses	2002	Health-related outcomes > Hospital inpatient > Summary Diagnoses
27217	CONTINUOUS	19656	-0.002629865	-0.015752789	0.010493059	0.694467278	LINEAR	Volume of middletemporal (left hemisphere)		100000	Assessment Centre	100003	Imaging	100	Brain MRI	196	Assessment Centre > Imaging > Brain MRI > T1 structural brain MRI > Freesurfer DKT
41272#K621	CAT-MUL	193346/520(193866)	0.015922759	-0.06776128	0.091463076	0.694564502	LOGISTIC-BINARY	Operative procedures - OPCS4: K62.1 Percutaneous transluminal ablation of pulmonary vein to left atrium conducting system		100091	Health-related outcomes	2000	Hospital inpatient	2005	Summary Operations	2005	Health-related outcomes > Hospital inpatient > Summary Operations
41210#H553	CAT-MUL	193845/21(193866)	-0.106886649	-0.837698747	0.292854846	0.694568616	LOGISTIC-BINARY	Operative procedures - secondary OPCS4: H55.3 Laying open of anal fistula NEC		100091	Health-related outcomes	2000	Hospital inpatient	2005	Summary Operations	2005	Health-related outcomes > Hospital inpatient > Summary Operations
25005	CONTINUOUS	19542	-0.002238746	-0.013414074	0.008936582	0.694572965	LINEAR	Volume of grey matter (normalised for head size)		100000	Assessment Centre	100003	Imaging	100	Brain MRI	110	Assessment Centre > Imaging > Brain MRI > T1 structural brain MRI
41204#N308	CAT-MUL	193653/213(193866)	0.023873847	-0.105210704	0.134190401	0.694711736	LOGISTIC-BINARY	Diagnoses - secondary ICD10: N30.8 Other cystitis		100091	Health-related outcomes	2000	Hospital inpatient	2002	Summary Diagnoses	2002	Health-related outcomes > Hospital inpatient > Summary Diagnoses
20004#1503	CAT-MUL	191217/2606(193823)	0.007482351	-0.030725522	0.04404048	0.694720526	LOGISTIC-BINARY	Operation code: bunion/hallus valgus surgery		100000	Assessment Centre	100071	Verbal interview	100076	Operations	100076	Assessment Centre > Verbal interview > Operations
41200#W288	CAT-MUL	193855/11(193866)	-0.151725684	-1.33056841	0.361584698	0.694724981	LOGISTIC-BINARY	Operative procedures - main OPCS4: W28.8 Other specified other internal fixation of bone		100091	Health-related outcomes	2000	Hospital inpatient	2005	Summary Operations	2005	Health-related outcomes > Hospital inpatient > Summary Operations
41202#Z128	CAT-MUL	193777/89(193866)	0.03767216	-0.175430042	0.204407211	0.694727111	LOGISTIC-BINARY	Diagnoses - main ICD10: Z12.8 Special screening examination for neoplasm of other sites		100091	Health-related outcomes	2000	Hospital inpatient	2002	Summary Diagnoses	2002	Health-related outcomes > Hospital inpatient > Summary Diagnoses
20003#1140881442	CAT-MUL	193806/17(193823)	-0.116136687	-0.932590304	0.312597629	0.694772353	LOGISTIC-BINARY	Treatment/medication code: anusol hc ointment		100000	Assessment Centre	100071	Verbal interview	100075	Medications	100075	Assessment Centre > Verbal interview > Medications
41202#K639	CAT-MUL	193568/298(193866)	-0.023118598	-0.147218708	0.084607585	0.694903129	LOGISTIC-BINARY	Diagnoses - main ICD10: K63.9 Disease of intestine, unspecified		100091	Health-related outcomes	2000	Hospital inpatient	2002	Summary Diagnoses	2002	Health-related outcomes > Hospital inpatient > Summary Diagnoses
41270#M8666	CAT-MUL	193851/15(193866)	0.086134217	-0.493265137	0.413162811	0.694913277	LOGISTIC-BINARY	Diagnoses - ICD10: M86.66 Other chronic osteomyelitis (Lower leg)		100091	Health-related outcomes	2000	Hospital inpatient	2002	Summary Diagnoses	2002	Health-related outcomes > Hospital inpatient > Summary Diagnoses
41272#E218	CAT-MUL	193855/11(193866)	0.09764883	-0.592978591	0.448930959	0.694948013	LOGISTIC-BINARY	Operative procedures - OPCS4: E21.8 Other specified repair of pharynx		100091	Health-related outcomes	2000	Hospital inpatient	2005	Summary Operations	2005	Health-related outcomes > Hospital inpatient > Summary Operations
41210#W033	CAT-MUL	193833/33(193866)	0.057863513	-0.295209818	0.297420465	0.695062123	LOGISTIC-BINARY	Operative procedures - secondary OPCS4: W03.3 Total correction of claw toe		100091	Health-related outcomes	2000	Hospital inpatient	2005	Summary Operations	2005	Health-related outcomes > Hospital inpatient > Summary Operations
25115	CONTINUOUS	18329	-0.002965586	-0.017801495	0.011870322	0.695204697	LINEAR	Mean MD in inferior cerebellar peduncle on FA skeleton (left)		100000	Assessment Centre	100003	Imaging	100	Brain MRI	134	Assessment Centre > Imaging > Brain MRI > Diffusion brain MRI > dMRI skeleton
40011#8261	CAT-MUL	193764/102(193866)	0.032623827	-0.149998316	0.178903329	0.695286878	LOGISTIC-BINARY	Histology of cancer tumour: Adenocarcinoma in villous adenoma		100091	Health-related outcomes	100092	Cancer register	100092	Cancer register	100092	Health-related outcomes > Cancer register
27201	CONTINUOUS	19656	-0.002830257	-0.016993342	0.011332828	0.695291275	LINEAR	Mean thickness of superiortemporal (left hemisphere)		100000	Assessment Centre	100003	Imaging	100	Brain MRI	196	Assessment Centre > Imaging > Brain MRI > T1 structural brain MRI > Freesurfer DKT
41270#M2416	CAT-MUL	193563/303(193866)	-0.024208591	-0.154602222	0.088532717	0.695293364	LOGISTIC-BINARY	Diagnoses - ICD10: M24.16 Other articular cartilage disorders (Lower leg)		100091	Health-related outcomes	2000	Hospital inpatient	2002	Summary Diagnoses	2002	Health-related outcomes > Hospital inpatient > Summary Diagnoses
41204#H813	CAT-MUL	193854/12(193866)	-0.136955839	-1.164007237	0.343241963	0.695377232	LOGISTIC-BINARY	Diagnoses - secondary ICD10: H81.3 Other peripheral vertigo		100091	Health-related outcomes	2000	Hospital inpatient	2002	Summary Diagnoses	2002	Health-related outcomes > Hospital inpatient > Summary Diagnoses
22601#81332715	CAT-MUL	48231/34(48265)	-0.074195541	-0.540283091	0.227689374	0.695377551	LOGISTIC-BINARY	Job coding: routine inspector, tester		100089	Online follow-up	123	Work environment	130	Employment history	130	Online follow-up > Work environment > Employment history
41200#Q123	CAT-MUL	193813/53(193866)	-0.06661805	-0.469738609	0.213728068	0.695392217	LOGISTIC-BINARY	Operative procedures - main OPCS4: Q12.3 Removal of displaced intrauterine contraceptive device NEC		100091	Health-related outcomes	2000	Hospital inpatient	2005	Summary Operations	2005	Health-related outcomes > Hospital inpatient > Summary Operations
41271#8600	CAT-MUL	193855/11(193866)	0.092205541	-0.571719868	0.421764613	0.695440149	LOGISTIC-BINARY	Diagnoses - ICD9: 8600 Traumatic pneumothorax without mention of open wound into thorax		100091	Health-related outcomes	2000	Hospital inpatient	2002	Summary Diagnoses	2002	Health-related outcomes > Hospital inpatient > Summary Diagnoses
41200#B083	CAT-MUL	193452/414(193866)	0.018763013	-0.0808102	0.107520119	0.69547257	LOGISTIC-BINARY	Operative procedures - main OPCS4: B08.3 Hemithyroidectomy		100091	Health-related outcomes	2000	Hospital inpatient	2005	Summary Operations	2005	Health-related outcomes > Hospital inpatient > Summary Operations
41271#5198	CAT-MUL	193848/18(193866)	-0.109932484	-0.874240551	0.297257244	0.695524003	LOGISTIC-BINARY	Diagnoses - ICD9: 5198 Other diseases of respiratory system, not elsewhere classified		100091	Health-related outcomes	2000	Hospital inpatient	2002	Summary Diagnoses	2002	Health-related outcomes > Hospital inpatient > Summary Diagnoses
41272#U128	CAT-MUL	193842/24(193866)	0.067159582	-0.357043814	0.337080267	0.695534497	LOGISTIC-BINARY	Operative procedures - OPCS4: U12.8 Other specified diagnostic imaging of genitourinary system		100091	Health-related outcomes	2000	Hospital inpatient	2005	Summary Operations	2005	Health-related outcomes > Hospital inpatient > Summary Operations
41204#H907	CAT-MUL	193842/24(193866)	0.068068968	-0.362504323	0.342953265	0.695578542	LOGISTIC-BINARY	Diagnoses - secondary ICD10: H90.7 Mixed conductive and sensorineural hearing loss, unilateral with unrestricted hearing on the contralateral side		100091	Health-related outcomes	2000	Hospital inpatient	2002	Summary Diagnoses	2002	Health-related outcomes > Hospital inpatient > Summary Diagnoses
41210#G734	CAT-MUL	193852/14(193866)	0.083312929	-0.479361725	0.396929215	0.695596739	LOGISTIC-BINARY	Operative procedures - secondary OPCS4: G73.4 Resection of ileocolic anastomosis		100091	Health-related outcomes	2000	Hospital inpatient	2005	Summary Operations	2005	Health-related outcomes > Hospital inpatient > Summary Operations
41270#T849	CAT-MUL	193832/34(193866)	-0.075120628	-0.54865599	0.228422426	0.695612076	LOGISTIC-BINARY	Diagnoses - ICD10: T84.9 Unspecified complication of internal orthopaedic prosthetic device, implant and graft		100091	Health-related outcomes	2000	Hospital inpatient	2002	Summary Diagnoses	2002	Health-related outcomes > Hospital inpatient > Summary Diagnoses
41202#N028	CAT-MUL	193831/35(193866)	-0.074790208	-0.54544443	0.228118578	0.695688283	LOGISTIC-BINARY	Diagnoses - main ICD10: N02.8 Other		100091	Health-related outcomes	2000	Hospital inpatient	2002	Summary Diagnoses	2002	Health-related outcomes > Hospital inpatient > Summary Diagnoses
41272#U118	CAT-MUL	193854/12(193866)	0.090103767	-0.534233819	0.424967598	0.695740829	LOGISTIC-BINARY	Operative procedures - OPCS4: U11.8 Other specified diagnostic imaging of vascular system		100091	Health-related outcomes	2000	Hospital inpatient	2005	Summary Operations	2005	Health-related outcomes > Hospital inpatient > Summary Operations
41270#F200	CAT-MUL	193707/159(193866)	0.030906036	-0.139741745	0.171971159	0.695764595	LOGISTIC-BINARY	Diagnoses - ICD10: F20.0 Paranoid schizophrenia		100091	Health-related outcomes	2000	Hospital inpatient	2002	Summary Diagnoses	2002	Health-related outcomes > Hospital inpatient > Summary Diagnoses
41204#T009	CAT-MUL	193855/11(193866)	0.096249012	-0.583561292	0.447725848	0.695809329	LOGISTIC-BINARY	Diagnoses - secondary ICD10: T00.9 Multiple superficial injuries, unspecified		100091	Health-related outcomes	2000	Hospital inpatient	2002	Summary Diagnoses	2002	Health-related outcomes > Hospital inpatient > Summary Diagnoses
41200#V143	CAT-MUL	193839/27(193866)	0.062521787	-0.327589382	0.31795612	0.695867279	LOGISTIC-BINARY	Operative procedures - main OPCS4: V14.3 Partial excision of mandible NEC		100091	Health-related outcomes	2000	Hospital inpatient	2005	Summary Operations	2005	Health-related outcomes > Hospital inpatient > Summary Operations
41204#C73	CAT-MUL	193816/50(193866)	-0.062291307	-0.439340286	0.199561744	0.69589762	LOGISTIC-BINARY	Diagnoses - secondary ICD10: C73 Malignant neoplasm of thyroid gland		100091	Health-related outcomes	2000	Hospital inpatient	2002	Summary Diagnoses	2002	Health-related outcomes > Hospital inpatient > Summary Diagnoses
23287	CONTINUOUS	18929	0.002575597	-0.010340617	0.015491811	0.695906859	LINEAR	Trunk total mass		100000	Assessment Centre	100003	Imaging	103	DXA assessment	124	Assessment Centre > Imaging > DXA assessment > Body composition by DXA
41270#I829	CAT-MUL	193812/54(193866)	-0.057208118	-0.399742346	0.185427867	0.695930274	LOGISTIC-BINARY	Diagnoses - ICD10: I82.9 Embolism and thrombosis of unspecified vein		100091	Health-related outcomes	2000	Hospital inpatient	2002	Summary Diagnoses	2002	Health-related outcomes > Hospital inpatient > Summary Diagnoses
41270#M511	CAT-MUL	191422/2444(193866)	0.007817718	-0.032339445	0.046108622	0.695940707	LOGISTIC-BINARY	Diagnoses - ICD10: M51.1 Lumbar and other intervertebral disk disorders with radiculopathy		100091	Health-related outcomes	2000	Hospital inpatient	2002	Summary Diagnoses	2002	Health-related outcomes > Hospital inpatient > Summary Diagnoses
41230#5G7	CAT-MUL	193745/121(193866)	-0.038530561	-0.255734727	0.134446071	0.695948197	LOGISTIC-BINARY	PCT where patients GP was registered: HYNDBURN AND RIBBLE VALLEY PCT		100091	Health-related outcomes	2000	Hospital inpatient	2001	Summary Administration	2001	Health-related outcomes > Hospital inpatient > Summary Administration
41270#H250	CAT-MUL	192171/1695(193866)	-0.008972212	-0.055254348	0.03479638	0.695955253	LOGISTIC-BINARY	Diagnoses - ICD10: H25.0 Senile incipient cataract		100091	Health-related outcomes	2000	Hospital inpatient	2002	Summary Diagnoses	2002	Health-related outcomes > Hospital inpatient > Summary Diagnoses
41270#M4696	CAT-MUL	193722/144(193866)	0.029732423	-0.134886217	0.165434648	0.696161857	LOGISTIC-BINARY	Diagnoses - ICD10: M46.96 Inflammatory spondylopathy, unspecified (Lumbar region)		100091	Health-related outcomes	2000	Hospital inpatient	2002	Summary Diagnoses	2002	Health-related outcomes > Hospital inpatient > Summary Diagnoses
41270#J459	CAT-MUL	176943/16923(193866)	0.00311789	-0.012656027	0.018644398	0.696163154	LOGISTIC-BINARY	Diagnoses - ICD10: J45.9 Asthma, unspecified		100091	Health-related outcomes	2000	Hospital inpatient	2002	Summary Diagnoses	2002	Health-related outcomes > Hospital inpatient > Summary Diagnoses
41200#U141	CAT-MUL	193854/12(193866)	-0.128329021	-1.085178884	0.32535622	0.696164344	LOGISTIC-BINARY	Operative procedures - main OPCS4: U14.1 Nuclear bone scan of whole body		100091	Health-related outcomes	2000	Hospital inpatient	2005	Summary Operations	2005	Health-related outcomes > Hospital inpatient > Summary Operations
23112	CONTINUOUS	190460	-0.000705409	-0.004246254	0.002835436	0.696191262	LINEAR	Leg fat mass (right)		100000	Assessment Centre	100006	Physical measures	100008	Anthropometry	100009	Assessment Centre > Physical measures > Anthropometry > Body composition by impedance
20003#1140875974	CAT-MUL	193804/19(193823)	-0.104376959	-0.823465294	0.288238168	0.696205178	LOGISTIC-BINARY	Treatment/medication code: locorten-vioform ear drops		100000	Assessment Centre	100071	Verbal interview	100075	Medications	100075	Assessment Centre > Verbal interview > Medications
25358	CONTINUOUS	18327	0.002992936	-0.012032758	0.01801863	0.696225447	LINEAR	Mean ICVF in cerebral peduncle on FA skeleton (right)		100000	Assessment Centre	100003	Imaging	100	Brain MRI	134	Assessment Centre > Imaging > Brain MRI > Diffusion brain MRI > dMRI skeleton
41210#C292	CAT-MUL	193743/123(193866)	-0.03430042	-0.226688796	0.120347524	0.696231837	LOGISTIC-BINARY	Operative procedures - secondary OPCS4: C29.2 Enlargement of lacrimal punctum		100091	Health-related outcomes	2000	Hospital inpatient	2005	Summary Operations	2005	Health-related outcomes > Hospital inpatient > Summary Operations
41270#M2560	CAT-MUL	193855/11(193866)	0.090722843	-0.54822039	0.42431517	0.69625213	LOGISTIC-BINARY	Diagnoses - ICD10: M25.60 Stiffness of joint, not elsewhere classified (Multiple sites)		100091	Health-related outcomes	2000	Hospital inpatient	2002	Summary Diagnoses	2002	Health-related outcomes > Hospital inpatient > Summary Diagnoses
20003#1140861166	CAT-MUL	193749/74(193823)	-0.044285167	-0.300664083	0.149826985	0.696343353	LOGISTIC-BINARY	Treatment/medication code: dilzem sr 60mg long acting m/r capsule		100000	Assessment Centre	100071	Verbal interview	100075	Medications	100075	Assessment Centre > Verbal interview > Medications
41210#Z852	CAT-MUL	193822/44(193866)	0.052796013	-0.263664546	0.276673199	0.696380656	LOGISTIC-BINARY	Operative procedures - secondary OPCS4: Z85.2 Lower tibiofibular joint		100091	Health-related outcomes	2000	Hospital inpatient	2005	Summary Operations	2005	Health-related outcomes > Hospital inpatient > Summary Operations
41272#Z852	CAT-MUL	193822/44(193866)	0.052796013	-0.263664546	0.276673199	0.696380656	LOGISTIC-BINARY	Operative procedures - OPCS4: Z85.2 Lower tibiofibular joint		100091	Health-related outcomes	2000	Hospital inpatient	2005	Summary Operations	2005	Health-related outcomes > Hospital inpatient > Summary Operations
41204#R867	CAT-MUL	193855/11(193866)	-0.130824912	-1.114157467	0.327041474	0.696384268	LOGISTIC-BINARY	Diagnoses - secondary ICD10: R86.7 Abnormal histological findings		100091	Health-related outcomes	2000	Hospital inpatient	2002	Summary Diagnoses	2002	Health-related outcomes > Hospital inpatient > Summary Diagnoses
41270#R867	CAT-MUL	193855/11(193866)	-0.130824912	-1.114157467	0.327041474	0.696384268	LOGISTIC-BINARY	Diagnoses - ICD10: R86.7 Abnormal histological findings		100091	Health-related outcomes	2000	Hospital inpatient	2002	Summary Diagnoses	2002	Health-related outcomes > Hospital inpatient > Summary Diagnoses
41272#W778	CAT-MUL	193686/180(193866)	-0.030769337	-0.200607332	0.110313307	0.696399081	LOGISTIC-BINARY	Operative procedures - OPCS4: W77.8 Other specified stabilising operations on joint		100091	Health-related outcomes	2000	Hospital inpatient	2005	Summary Operations	2005	Health-related outcomes > Hospital inpatient > Summary Operations
41202#I080	CAT-MUL	193728/138(193866)	0.028090303	-0.127281412	0.156531344	0.696406673	LOGISTIC-BINARY	Diagnoses - main ICD10: I08.0 Disorders of both mitral and aortic valves		100091	Health-related outcomes	2000	Hospital inpatient	2002	Summary Diagnoses	2002	Health-related outcomes > Hospital inpatient > Summary Diagnoses
41270#H355	CAT-MUL	193788/78(193866)	-0.045153696	-0.307010211	0.1526681	0.696466366	LOGISTIC-BINARY	Diagnoses - ICD10: H35.5 Hereditary retinal dystrophy		100091	Health-related outcomes	2000	Hospital inpatient	2002	Summary Diagnoses	2002	Health-related outcomes > Hospital inpatient > Summary Diagnoses
22601#81332817	CAT-MUL	48250/15(48265)	0.083549032	-0.473574509	0.414541078	0.696553553	LOGISTIC-BINARY	Job coding: routine inspector, tester		100089	Online follow-up	123	Work environment	130	Employment history	130	Online follow-up > Work environment > Employment history
41200#A798	CAT-MUL	193855/11(193866)	-0.168413581	-1.514386773	0.402655038	0.696621763	LOGISTIC-BINARY	Operative procedures - main OPCS4: A79.8 Other specified other destruction of sympathetic nerve		100091	Health-related outcomes	2000	Hospital inpatient	2005	Summary Operations	2005	Health-related outcomes > Hospital inpatient > Summary Operations
41270#S0250	CAT-MUL	193716/150(193866)	-0.03323037	-0.218528216	0.117865485	0.696624672	LOGISTIC-BINARY	Diagnoses - ICD10: S02.50 Fracture of tooth (closed)		100091	Health-related outcomes	2000	Hospital inpatient	2002	Summary Diagnoses	2002	Health-related outcomes > Hospital inpatient > Summary Diagnoses
20003#1140860418	CAT-MUL	193806/17(193823)	-0.117394977	-0.951674349	0.315520709	0.69672776	LOGISTIC-BINARY	Treatment/medication code: propranolol hydrochloride+bendrofluazide 80mg/2.5mg capsule		100000	Assessment Centre	100071	Verbal interview	100075	Medications	100075	Assessment Centre > Verbal interview > Medications
41204#E236	CAT-MUL	193834/32(193866)	-0.07890229	-0.58341591	0.2388488	0.696822991	LOGISTIC-BINARY	Diagnoses - secondary ICD10: E23.6 Other disorders of pituitary gland		100091	Health-related outcomes	2000	Hospital inpatient	2002	Summary Diagnoses	2002	Health-related outcomes > Hospital inpatient > Summary Diagnoses
41272#S578	CAT-MUL	193641/225(193866)	-0.02683398	-0.173697	0.097503575	0.696830007	LOGISTIC-BINARY	Operative procedures - OPCS4: S57.8 Other specified exploration of other skin of other site		100091	Health-related outcomes	2000	Hospital inpatient	2005	Summary Operations	2005	Health-related outcomes > Hospital inpatient > Summary Operations
41270#G478	CAT-MUL	193786/80(193866)	-0.045884726	-0.312743396	0.155073708	0.696886445	LOGISTIC-BINARY	Diagnoses - ICD10: G47.8 Other sleep disorders		100091	Health-related outcomes	2000	Hospital inpatient	2002	Summary Diagnoses	2002	Health-related outcomes > Hospital inpatient > Summary Diagnoses
41200#U124	CAT-MUL	193834/32(193866)	-0.076365882	-0.562626893	0.233179332	0.697022309	LOGISTIC-BINARY	Operative procedures - main OPCS4: U12.4 Ultrasound of bladder		100091	Health-related outcomes	2000	Hospital inpatient	2005	Summary Operations	2005	Health-related outcomes > Hospital inpatient > Summary Operations
41270#O16	CAT-MUL	193571/295(193866)	-0.028922402	-0.185991105	0.106622869	0.697024083	LOGISTIC-BINARY	Diagnoses - ICD10: O16 Unspecified maternal hypertension		100091	Health-related outcomes	2000	Hospital inpatient	2002	Summary Diagnoses	2002	Health-related outcomes > Hospital inpatient > Summary Diagnoses
41270#M8895	CAT-MUL	193849/17(193866)	-0.102568525	-0.816642228	0.281501701	0.697059402	LOGISTIC-BINARY	Diagnoses - ICD10: M88.95 Paget's disease of bone, unspecified (Pelvic region and thigh)		100091	Health-related outcomes	2000	Hospital inpatient	2002	Summary Diagnoses	2002	Health-related outcomes > Hospital inpatient > Summary Diagnoses
41270#C069	CAT-MUL	193853/13(193866)	0.081966341	-0.474261126	0.400371786	0.69717034	LOGISTIC-BINARY	Diagnoses - ICD10: C06.9 Mouth, unspecified		100091	Health-related outcomes	2000	Hospital inpatient	2002	Summary Diagnoses	2002	Health-related outcomes > Hospital inpatient > Summary Diagnoses
20544#Obsessive compulsive disorder (OCD)	CAT-MUL	63619/382(64001)	-0.021557278	-0.137352863	0.080532773	0.697233817	LOGISTIC-BINARY	Mental health problems ever diagnosed by a professional		100089	Online follow-up	136	Mental health	137	Mental distress	137	Online follow-up > Mental health > Mental distress
41204#L539	CAT-MUL	193533/333(193866)	0.019548683	-0.08547924	0.112044966	0.697302728	LOGISTIC-BINARY	Diagnoses - secondary ICD10: L53.9 Erythematous condition, unspecified		100091	Health-related outcomes	2000	Hospital inpatient	2002	Summary Diagnoses	2002	Health-related outcomes > Hospital inpatient > Summary Diagnoses
41200#S578	CAT-MUL	193764/102(193866)	-0.040736249	-0.273847713	0.141048983	0.69735239	LOGISTIC-BINARY	Operative procedures - main OPCS4: S57.8 Other specified exploration of other skin of other site		100091	Health-related outcomes	2000	Hospital inpatient	2005	Summary Operations	2005	Health-related outcomes > Hospital inpatient > Summary Operations
41270#M519	CAT-MUL	193774/92(193866)	-0.043285755	-0.292654138	0.148706304	0.697358155	LOGISTIC-BINARY	Diagnoses - ICD10: M51.9 Intervertebral disk disorder, unspecified		100091	Health-related outcomes	2000	Hospital inpatient	2002	Summary Diagnoses	2002	Health-related outcomes > Hospital inpatient > Summary Diagnoses
41204#G373	CAT-MUL	193844/22(193866)	-0.102306334	-0.799875255	0.290613539	0.697374543	LOGISTIC-BINARY	Diagnoses - secondary ICD10: G37.3 Acute transverse myelitis in demyelinating disease of central nervous system		100091	Health-related outcomes	2000	Hospital inpatient	2002	Summary Diagnoses	2002	Health-related outcomes > Hospital inpatient > Summary Diagnoses
41210#E033	CAT-MUL	193844/22(193866)	0.069442172	-0.379272076	0.343714912	0.697376205	LOGISTIC-BINARY	Operative procedures - secondary OPCS4: E03.3 Biopsy of lesion of septum of nose		100091	Health-related outcomes	2000	Hospital inpatient	2005	Summary Operations	2005	Health-related outcomes > Hospital inpatient > Summary Operations
41272#T691	CAT-MUL	193525/341(193866)	0.020837061	-0.091330717	0.119368808	0.697455028	LOGISTIC-BINARY	Operative procedures - OPCS4: T69.1 Primary tenolysis		100091	Health-related outcomes	2000	Hospital inpatient	2005	Summary Operations	2005	Health-related outcomes > Hospital inpatient > Summary Operations
41204#T850	CAT-MUL	193855/11(193866)	0.096369372	-0.591821215	0.447584869	0.69750547	LOGISTIC-BINARY	Diagnoses - secondary ICD10: T85.0 Mechanical complication of ventricular intracranial (communicating) shunt		100091	Health-related outcomes	2000	Hospital inpatient	2002	Summary Diagnoses	2002	Health-related outcomes > Hospital inpatient > Summary Diagnoses
41272#D135	CAT-MUL	193771/95(193866)	-0.042119569	-0.284145893	0.145387667	0.697523425	LOGISTIC-BINARY	Operative procedures - OPCS4: D13.5 One stage insertion of fixtures for bone anchored hearing prosthesis		100091	Health-related outcomes	2000	Hospital inpatient	2005	Summary Operations	2005	Health-related outcomes > Hospital inpatient > Summary Operations
41200#C293	CAT-MUL	193773/93(193866)	0.03664973	-0.172074549	0.201082785	0.697544518	LOGISTIC-BINARY	Operative procedures - main OPCS4: C29.3 Occlusion of lacrimal punctum		100091	Health-related outcomes	2000	Hospital inpatient	2005	Summary Operations	2005	Health-related outcomes > Hospital inpatient > Summary Operations
41210#Z499	CAT-MUL	193750/116(193866)	-0.038162578	-0.254774933	0.133647419	0.697545631	LOGISTIC-BINARY	Operative procedures - secondary OPCS4: Z49.9 Skin of trunk NEC		100091	Health-related outcomes	2000	Hospital inpatient	2005	Summary Operations	2005	Health-related outcomes > Hospital inpatient > Summary Operations
41272#Z499	CAT-MUL	193750/116(193866)	-0.038162578	-0.254774933	0.133647419	0.697545631	LOGISTIC-BINARY	Operative procedures - OPCS4: Z49.9 Skin of trunk NEC		100091	Health-related outcomes	2000	Hospital inpatient	2005	Summary Operations	2005	Health-related outcomes > Hospital inpatient > Summary Operations
41204#D350	CAT-MUL	193755/111(193866)	0.033091352	-0.153361905	0.182952418	0.697562639	LOGISTIC-BINARY	Diagnoses - secondary ICD10: D35.0 Adrenal gland		100091	Health-related outcomes	2000	Hospital inpatient	2002	Summary Diagnoses	2002	Health-related outcomes > Hospital inpatient > Summary Diagnoses
41204#E278	CAT-MUL	193797/69(193866)	0.041202804	-0.197406445	0.223432585	0.69759007	LOGISTIC-BINARY	Diagnoses - secondary ICD10: E27.8 Other specified disorders of adrenal gland		100091	Health-related outcomes	2000	Hospital inpatient	2002	Summary Diagnoses	2002	Health-related outcomes > Hospital inpatient > Summary Diagnoses
41272#Q168	CAT-MUL	193710/156(193866)	-0.036960852	-0.244215418	0.131742204	0.697660877	LOGISTIC-BINARY	Operative procedures - OPCS4: Q16.8 Other specified other vaginal operations on uterus		100091	Health-related outcomes	2000	Hospital inpatient	2005	Summary Operations	2005	Health-related outcomes > Hospital inpatient > Summary Operations
41204#Z043	CAT-MUL	193608/258(193866)	0.022310317	-0.098769796	0.127164858	0.697680971	LOGISTIC-BINARY	Diagnoses - secondary ICD10: Z04.3 Examination and observation following other accident		100091	Health-related outcomes	2000	Hospital inpatient	2002	Summary Diagnoses	2002	Health-related outcomes > Hospital inpatient > Summary Diagnoses
41202#K440	CAT-MUL	193816/50(193866)	-0.057871042	-0.408395202	0.188023333	0.69776673	LOGISTIC-BINARY	Diagnoses - main ICD10: K44.0 Diaphragmatic hernia with obstruction, without gangrene		100091	Health-related outcomes	2000	Hospital inpatient	2002	Summary Diagnoses	2002	Health-related outcomes > Hospital inpatient > Summary Diagnoses
20113#High blood pressure	CAT-MUL	1578/445(2023)	0.021309377	-0.090181367	0.125683422	0.697779084	LOGISTIC-BINARY	Illnesses of adopted mother		100000	Assessment Centre	100025	Touchscreen	100034	Family history	100034	Assessment Centre > Touchscreen > Family history
41202#H744	CAT-MUL	193822/44(193866)	0.051566425	-0.25953658	0.270844437	0.697811314	LOGISTIC-BINARY	Diagnoses - main ICD10: H74.4 Polyp of middle ear		100091	Health-related outcomes	2000	Hospital inpatient	2002	Summary Diagnoses	2002	Health-related outcomes > Hospital inpatient > Summary Diagnoses
41202#F239	CAT-MUL	193811/55(193866)	-0.063398203	-0.449119759	0.205759958	0.697816083	LOGISTIC-BINARY	Diagnoses - main ICD10: F23.9 Acute and transient psychotic disorder, unspecified		100091	Health-related outcomes	2000	Hospital inpatient	2002	Summary Diagnoses	2002	Health-related outcomes > Hospital inpatient > Summary Diagnoses
41200#G784	CAT-MUL	193845/21(193866)	0.073909292	-0.406531558	0.367817267	0.697835625	LOGISTIC-BINARY	Operative procedures - main OPCS4: G78.4 Closure of perforation of ileum		100091	Health-related outcomes	2000	Hospital inpatient	2005	Summary Operations	2005	Health-related outcomes > Hospital inpatient > Summary Operations
41271#5210	CAT-MUL	193846/20(193866)	0.073556658	-0.406407882	0.365358039	0.697840784	LOGISTIC-BINARY	Diagnoses - ICD9: 5210 Dental caries		100091	Health-related outcomes	2000	Hospital inpatient	2002	Summary Diagnoses	2002	Health-related outcomes > Hospital inpatient > Summary Diagnoses
41270#Y411	CAT-MUL	193849/17(193866)	-0.11447581	-0.929646448	0.306910133	0.697842491	LOGISTIC-BINARY	Diagnoses - ICD10: Y41.1 Antimycobacterial drugs		100091	Health-related outcomes	2000	Hospital inpatient	2002	Summary Diagnoses	2002	Health-related outcomes > Hospital inpatient > Summary Diagnoses
41270#O359	CAT-MUL	193834/32(193866)	-0.094583599	-0.713761059	0.286426379	0.697847775	LOGISTIC-BINARY	Diagnoses - ICD10: O35.9 Maternal care for (suspected) foetal abnormality and damage, unspecified		100091	Health-related outcomes	2000	Hospital inpatient	2002	Summary Diagnoses	2002	Health-related outcomes > Hospital inpatient > Summary Diagnoses
41202#K860	CAT-MUL	193824/42(193866)	-0.07082221	-0.513479478	0.221723983	0.697869986	LOGISTIC-BINARY	Diagnoses - main ICD10: K86.0 Alcohol-induced chronic pancreatitis		100091	Health-related outcomes	2000	Hospital inpatient	2002	Summary Diagnoses	2002	Health-related outcomes > Hospital inpatient > Summary Diagnoses
41270#K858	CAT-MUL	193825/41(193866)	0.051980697	-0.262841462	0.272082558	0.697970372	LOGISTIC-BINARY	Diagnoses - ICD10: K85.8 Other acute pancreatitis		100091	Health-related outcomes	2000	Hospital inpatient	2002	Summary Diagnoses	2002	Health-related outcomes > Hospital inpatient > Summary Diagnoses
41270#H259	CAT-MUL	192730/1136(193866)	0.010162362	-0.042907626	0.059837632	0.697999352	LOGISTIC-BINARY	Diagnoses - ICD10: H25.9 Senile cataract, unspecified		100091	Health-related outcomes	2000	Hospital inpatient	2002	Summary Diagnoses	2002	Health-related outcomes > Hospital inpatient > Summary Diagnoses
25742	CONTINUOUS	16434	0.003065686	-0.01242096	0.018552331	0.698008724	LINEAR	Mean tfMRI head motion, averaged across space and time points		100000	Assessment Centre	100003	Imaging	100	Brain MRI	106	Assessment Centre > Imaging > Brain MRI > Task functional brain MRI
41204#S501	CAT-MUL	193834/32(193866)	-0.077364592	-0.573052253	0.235909425	0.698013682	LOGISTIC-BINARY	Diagnoses - secondary ICD10: S50.1 Contusion of other and unspecified parts of forearm		100091	Health-related outcomes	2000	Hospital inpatient	2002	Summary Diagnoses	2002	Health-related outcomes > Hospital inpatient > Summary Diagnoses
41270#K076	CAT-MUL	193718/148(193866)	-0.034749329	-0.229795739	0.123918177	0.6980469	LOGISTIC-BINARY	Diagnoses - ICD10: K07.6 Temporomandibular joint disorders		100091	Health-related outcomes	2000	Hospital inpatient	2002	Summary Diagnoses	2002	Health-related outcomes > Hospital inpatient > Summary Diagnoses
41202#D163	CAT-MUL	193847/19(193866)	0.075818647	-0.424665633	0.371596729	0.698053542	LOGISTIC-BINARY	Diagnoses - main ICD10: D16.3 Short bones of lower limb		100091	Health-related outcomes	2000	Hospital inpatient	2002	Summary Diagnoses	2002	Health-related outcomes > Hospital inpatient > Summary Diagnoses
41200#B041	CAT-MUL	193770/96(193866)	0.036052301	-0.169358553	0.19831522	0.698165009	LOGISTIC-BINARY	Operative procedures - main OPCS4: B04.1 Excision of lesion of pituitary gland		100091	Health-related outcomes	2000	Hospital inpatient	2005	Summary Operations	2005	Health-related outcomes > Hospital inpatient > Summary Operations
41272#B041	CAT-MUL	193770/96(193866)	0.036052301	-0.169358553	0.19831522	0.698165009	LOGISTIC-BINARY	Operative procedures - OPCS4: B04.1 Excision of lesion of pituitary gland		100091	Health-related outcomes	2000	Hospital inpatient	2005	Summary Operations	2005	Health-related outcomes > Hospital inpatient > Summary Operations
41202#T141	CAT-MUL	193852/14(193866)	0.088263267	-0.516996815	0.424880781	0.69818089	LOGISTIC-BINARY	Diagnoses - main ICD10: T14.1 Open wound of unspecified body region		100091	Health-related outcomes	2000	Hospital inpatient	2002	Summary Diagnoses	2002	Health-related outcomes > Hospital inpatient > Summary Diagnoses
41202#T826	CAT-MUL	193847/19(193866)	-0.099424508	-0.783147126	0.277203751	0.698244897	LOGISTIC-BINARY	Diagnoses - main ICD10: T82.6 Infection and inflammatory reaction due to cardiac valve prosthesis		100091	Health-related outcomes	2000	Hospital inpatient	2002	Summary Diagnoses	2002	Health-related outcomes > Hospital inpatient > Summary Diagnoses
41210#Z591	CAT-MUL	193810/56(193866)	-0.056407199	-0.396117289	0.185332692	0.698253412	LOGISTIC-BINARY	Operative procedures - secondary OPCS4: Z59.1 Flexor hallucis longus		100091	Health-related outcomes	2000	Hospital inpatient	2005	Summary Operations	2005	Health-related outcomes > Hospital inpatient > Summary Operations
41272#Z591	CAT-MUL	193810/56(193866)	-0.056407199	-0.396117289	0.185332692	0.698253412	LOGISTIC-BINARY	Operative procedures - OPCS4: Z59.1 Flexor hallucis longus		100091	Health-related outcomes	2000	Hospital inpatient	2005	Summary Operations	2005	Health-related outcomes > Hospital inpatient > Summary Operations
20003#1140862526	CAT-MUL	193765/58(193823)	-0.057647177	-0.405054583	0.189492048	0.698257445	LOGISTIC-BINARY	Treatment/medication code: sodium cromoglycate		100000	Assessment Centre	100071	Verbal interview	100075	Medications	100075	Assessment Centre > Verbal interview > Medications
41270#S7220	CAT-MUL	193781/85(193866)	-0.042135139	-0.285834399	0.145167909	0.698263709	LOGISTIC-BINARY	Diagnoses - ICD10: S72.20 Subtrochanteric fracture (closed)		100091	Health-related outcomes	2000	Hospital inpatient	2002	Summary Diagnoses	2002	Health-related outcomes > Hospital inpatient > Summary Diagnoses
41204#M968	CAT-MUL	193840/26(193866)	0.062165338	-0.329720126	0.316661779	0.698280252	LOGISTIC-BINARY	Diagnoses - secondary ICD10: M96.8 Other postprocedural musculoskeletal disorders		100091	Health-related outcomes	2000	Hospital inpatient	2002	Summary Diagnoses	2002	Health-related outcomes > Hospital inpatient > Summary Diagnoses
41204#D282	CAT-MUL	193845/21(193866)	-0.106508567	-0.843847348	0.301171765	0.698298552	LOGISTIC-BINARY	Diagnoses - secondary ICD10: D28.2 Uterine tubes and ligaments		100091	Health-related outcomes	2000	Hospital inpatient	2002	Summary Diagnoses	2002	Health-related outcomes > Hospital inpatient > Summary Diagnoses
41210#Z798	CAT-MUL	193797/69(193866)	0.043690063	-0.211355166	0.236352667	0.698438577	LOGISTIC-BINARY	Operative procedures - secondary OPCS4: Z79.8 Specified bone of tarsus NEC		100091	Health-related outcomes	2000	Hospital inpatient	2005	Summary Operations	2005	Health-related outcomes > Hospital inpatient > Summary Operations
41272#Z798	CAT-MUL	193797/69(193866)	0.043690063	-0.211355166	0.236352667	0.698438577	LOGISTIC-BINARY	Operative procedures - OPCS4: Z79.8 Specified bone of tarsus NEC		100091	Health-related outcomes	2000	Hospital inpatient	2005	Summary Operations	2005	Health-related outcomes > Hospital inpatient > Summary Operations
41270#X610	CAT-MUL	193475/391(193866)	0.020029734	-0.087790573	0.115441202	0.698519327	LOGISTIC-BINARY	Diagnoses - ICD10: X61.0 Home		100091	Health-related outcomes	2000	Hospital inpatient	2002	Summary Diagnoses	2002	Health-related outcomes > Hospital inpatient > Summary Diagnoses
41204#M2581	CAT-MUL	193839/27(193866)	0.066818462	-0.355783061	0.341589427	0.698521444	LOGISTIC-BINARY	Diagnoses - secondary ICD10: M25.81 Other specified joint disorders (Shoulder region)		100091	Health-related outcomes	2000	Hospital inpatient	2002	Summary Diagnoses	2002	Health-related outcomes > Hospital inpatient > Summary Diagnoses
41204#S0660	CAT-MUL	193744/122(193866)	-0.035240907	-0.234910369	0.124658484	0.698521838	LOGISTIC-BINARY	Diagnoses - secondary ICD10: S06.60 Traumatic subarachnoid haemorrhage (without open intracranial wound)		100091	Health-related outcomes	2000	Hospital inpatient	2002	Summary Diagnoses	2002	Health-related outcomes > Hospital inpatient > Summary Diagnoses
41204#F449	CAT-MUL	193851/15(193866)	0.093706932	-0.551239204	0.4536066	0.698549814	LOGISTIC-BINARY	Diagnoses - secondary ICD10: F44.9 Dissociative [conversion] disorder, unspecified		100091	Health-related outcomes	2000	Hospital inpatient	2002	Summary Diagnoses	2002	Health-related outcomes > Hospital inpatient > Summary Diagnoses
23115	CONTINUOUS	190451	0.000540158	-0.002194192	0.003274507	0.698620409	LINEAR	Leg fat percentage (left)		100000	Assessment Centre	100006	Physical measures	100008	Anthropometry	100009	Assessment Centre > Physical measures > Anthropometry > Body composition by impedance
41204#E039	CAT-MUL	183496/10370(193866)	0.003841312	-0.015805204	0.023092938	0.698631563	LOGISTIC-BINARY	Diagnoses - secondary ICD10: E03.9 Hypothyroidism, unspecified		100091	Health-related outcomes	2000	Hospital inpatient	2002	Summary Diagnoses	2002	Health-related outcomes > Hospital inpatient > Summary Diagnoses
41210#N034	CAT-MUL	193856/10(193866)	-0.182708513	-1.710447385	0.414088826	0.698634959	LOGISTIC-BINARY	Operative procedures - secondary OPCS4: N03.4 Exploration of scrotum		100091	Health-related outcomes	2000	Hospital inpatient	2005	Summary Operations	2005	Health-related outcomes > Hospital inpatient > Summary Operations
20003#1141188658	CAT-MUL	193749/74(193823)	-0.048194499	-0.331785625	0.163247478	0.698655849	LOGISTIC-BINARY	Treatment/medication code: asacol mr 400mg e/c tablet		100000	Assessment Centre	100071	Verbal interview	100075	Medications	100075	Assessment Centre > Verbal interview > Medications
41270#M8417	CAT-MUL	193767/99(193866)	-0.041844272	-0.282980809	0.145338931	0.698662148	LOGISTIC-BINARY	Diagnoses - ICD10: M84.17 Nonunion of fracture [pseudarthrosis] (Ankle and foot)		100091	Health-related outcomes	2000	Hospital inpatient	2002	Summary Diagnoses	2002	Health-related outcomes > Hospital inpatient > Summary Diagnoses
41272#H012	CAT-MUL	192612/1254(193866)	-0.011522733	-0.071947476	0.044839788	0.698694768	LOGISTIC-BINARY	Operative procedures - OPCS4: H01.2 Emergency excision of abnormal appendix NEC		100091	Health-related outcomes	2000	Hospital inpatient	2005	Summary Operations	2005	Health-related outcomes > Hospital inpatient > Summary Operations
41210#J441	CAT-MUL	193855/11(193866)	-0.133353522	-1.157534255	0.329830759	0.698705701	LOGISTIC-BINARY	Operative procedures - secondary OPCS4: J44.1 Endoscopic retrograde cholangiography and biopsy of lesion of bile duct		100091	Health-related outcomes	2000	Hospital inpatient	2005	Summary Operations	2005	Health-related outcomes > Hospital inpatient > Summary Operations
41229#5QH	CAT-MUL	193429/437(193866)	-0.018962309	-0.120830555	0.071675613	0.698736786	LOGISTIC-BINARY	PCT responsible for patient data: GLOUCESTERSHIRE PCT		100091	Health-related outcomes	2000	Hospital inpatient	2001	Summary Administration	2001	Health-related outcomes > Hospital inpatient > Summary Administration
41200#Q188	CAT-MUL	191575/2291(193866)	-0.008561156	-0.053003666	0.033758132	0.698762669	LOGISTIC-BINARY	Operative procedures - main OPCS4: Q18.8 Other specified diagnostic endoscopic examination of uterus		100091	Health-related outcomes	2000	Hospital inpatient	2005	Summary Operations	2005	Health-related outcomes > Hospital inpatient > Summary Operations
41210#T308	CAT-MUL	193851/15(193866)	0.091485571	-0.535431968	0.445662761	0.698794715	LOGISTIC-BINARY	Operative procedures - secondary OPCS4: T30.8 Other specified opening of abdomen		100091	Health-related outcomes	2000	Hospital inpatient	2005	Summary Operations	2005	Health-related outcomes > Hospital inpatient > Summary Operations
41202#D750	CAT-MUL	193856/10(193866)	-0.147349434	-1.314738889	0.349922237	0.698806524	LOGISTIC-BINARY	Diagnoses - main ICD10: D75.0 Familial erythrocytosis		100091	Health-related outcomes	2000	Hospital inpatient	2002	Summary Diagnoses	2002	Health-related outcomes > Hospital inpatient > Summary Diagnoses
41200#L873	CAT-MUL	193803/63(193866)	0.044634054	-0.21758935	0.240703278	0.698811742	LOGISTIC-BINARY	Operative procedures - main OPCS4: L87.3 Stripping of varicose vein of leg NEC		100091	Health-related outcomes	2000	Hospital inpatient	2005	Summary Operations	2005	Health-related outcomes > Hospital inpatient > Summary Operations
41272#N178	CAT-MUL	193847/19(193866)	0.085061007	-0.485675546	0.419618707	0.698812106	LOGISTIC-BINARY	Operative procedures - OPCS4: N17.8 Other specified excision of vas deferens		100091	Health-related outcomes	2000	Hospital inpatient	2005	Summary Operations	2005	Health-related outcomes > Hospital inpatient > Summary Operations
20003#1141179824	CAT-MUL	193780/43(193823)	-0.079807889	-0.583217609	0.254251142	0.698919767	LOGISTIC-BINARY	Treatment/medication code: yasmin tablet		100000	Assessment Centre	100071	Verbal interview	100075	Medications	100075	Assessment Centre > Verbal interview > Medications
41204#T421	CAT-MUL	193854/12(193866)	0.09481983	-0.575912557	0.44422566	0.698943063	LOGISTIC-BINARY	Diagnoses - secondary ICD10: T42.1 Iminostilbenes		100091	Health-related outcomes	2000	Hospital inpatient	2002	Summary Diagnoses	2002	Health-related outcomes > Hospital inpatient > Summary Diagnoses
20087#185	CAT-MUL	31508/144(31652)	0.030984673	-0.142454607	0.173681594	0.698988362	LOGISTIC-BINARY	Types of spread used on bread/crackers: Normal fat soya margarine on bread/crackers		100089	Online follow-up	100090	Diet by 24-hour recall	100101	Bread/pasta/rice yesterday	100101	Online follow-up > Diet by 24-hour recall > Bread/pasta/rice yesterday
41202#T406	CAT-MUL	193854/12(193866)	-0.137764248	-1.195082657	0.343442752	0.698995736	LOGISTIC-BINARY	Diagnoses - main ICD10: T40.6 Other and unspecified narcotics		100091	Health-related outcomes	2000	Hospital inpatient	2002	Summary Diagnoses	2002	Health-related outcomes > Hospital inpatient > Summary Diagnoses
41270#W179	CAT-MUL	193752/114(193866)	-0.038201624	-0.25658465	0.134196619	0.699004609	LOGISTIC-BINARY	Diagnoses - ICD10: W17.9 Unspecified place		100091	Health-related outcomes	2000	Hospital inpatient	2002	Summary Diagnoses	2002	Health-related outcomes > Hospital inpatient > Summary Diagnoses
23489	CONTINUOUS	46747	0.001705088	-0.006939983	0.010350158	0.699070163	LINEAR	Total Lipids in Very Large VLDL		220	Biological samples		Blood assays		Blood assays	220	Biological samples > Blood assays > NMR metabolomics
41202#C799	CAT-MUL	193856/10(193866)	0.097476041	-0.603903247	0.456212052	0.699073738	LOGISTIC-BINARY	Diagnoses - main ICD10: C79.9 Secondary malignant neoplasm, unspecified site		100091	Health-related outcomes	2000	Hospital inpatient	2002	Summary Diagnoses	2002	Health-related outcomes > Hospital inpatient > Summary Diagnoses
41200#N292	CAT-MUL	193854/12(193866)	0.087052642	-0.517225542	0.421149386	0.699111299	LOGISTIC-BINARY	Operative procedures - main OPCS4: N29.2 Attention to prosthesis in penis		100091	Health-related outcomes	2000	Hospital inpatient	2005	Summary Operations	2005	Health-related outcomes > Hospital inpatient > Summary Operations
20003#1140875632	CAT-MUL	193759/64(193823)	-0.049517464	-0.343609967	0.166397073	0.699115642	LOGISTIC-BINARY	Treatment/medication code: movelat gel		100000	Assessment Centre	100071	Verbal interview	100075	Medications	100075	Assessment Centre > Verbal interview > Medications
41204#H748	CAT-MUL	193844/22(193866)	-0.104608806	-0.825741901	0.298275165	0.699172268	LOGISTIC-BINARY	Diagnoses - secondary ICD10: H74.8 Other specified disorders of middle ear and mastoid		100091	Health-related outcomes	2000	Hospital inpatient	2002	Summary Diagnoses	2002	Health-related outcomes > Hospital inpatient > Summary Diagnoses
41204#D127	CAT-MUL	193764/102(193866)	-0.038259706	-0.257712444	0.134140343	0.699191033	LOGISTIC-BINARY	Diagnoses - secondary ICD10: D12.7 Rectosigmoid junction		100091	Health-related outcomes	2000	Hospital inpatient	2002	Summary Diagnoses	2002	Health-related outcomes > Hospital inpatient > Summary Diagnoses
41202#Z462	CAT-MUL	193836/30(193866)	-0.081617259	-0.613033556	0.247182597	0.699197288	LOGISTIC-BINARY	Diagnoses - main ICD10: Z46.2 Fitting and adjustment of other devices related to nervous system and special senses		100091	Health-related outcomes	2000	Hospital inpatient	2002	Summary Diagnoses	2002	Health-related outcomes > Hospital inpatient > Summary Diagnoses
41202#N941	CAT-MUL	193641/225(193866)	0.0263097	-0.118330864	0.149869084	0.699280477	LOGISTIC-BINARY	Diagnoses - main ICD10: N94.1 Dyspareunia		100091	Health-related outcomes	2000	Hospital inpatient	2002	Summary Diagnoses	2002	Health-related outcomes > Hospital inpatient > Summary Diagnoses
41210#W329	CAT-MUL	193748/118(193866)	0.031867478	-0.148309158	0.177376228	0.699308388	LOGISTIC-BINARY	Operative procedures - secondary OPCS4: W32.9 Unspecified other graft of bone		100091	Health-related outcomes	2000	Hospital inpatient	2005	Summary Operations	2005	Health-related outcomes > Hospital inpatient > Summary Operations
41202#B019	CAT-MUL	193848/18(193866)	0.08082079	-0.460064147	0.398728091	0.699308916	LOGISTIC-BINARY	Diagnoses - main ICD10: B01.9 Varicella without complications		100091	Health-related outcomes	2000	Hospital inpatient	2002	Summary Diagnoses	2002	Health-related outcomes > Hospital inpatient > Summary Diagnoses
41272#T454	CAT-MUL	193741/125(193866)	0.031422312	-0.145684755	0.175466993	0.699350109	LOGISTIC-BINARY	Operative procedures - OPCS4: T45.4 Image controlled percutaneous drainage of lesion of abdominal cavity NEC		100091	Health-related outcomes	2000	Hospital inpatient	2005	Summary Operations	2005	Health-related outcomes > Hospital inpatient > Summary Operations
41202#E833	CAT-MUL	193843/23(193866)	-0.091891619	-0.711515157	0.267634792	0.699407305	LOGISTIC-BINARY	Diagnoses - main ICD10: E83.3 Disorders of phosphorus metabolism		100091	Health-related outcomes	2000	Hospital inpatient	2002	Summary Diagnoses	2002	Health-related outcomes > Hospital inpatient > Summary Diagnoses
41270#T213	CAT-MUL	193842/24(193866)	0.068275675	-0.37172218	0.345205511	0.699435502	LOGISTIC-BINARY	Diagnoses - ICD10: T21.3 Burn of third degree of trunk		100091	Health-related outcomes	2000	Hospital inpatient	2002	Summary Diagnoses	2002	Health-related outcomes > Hospital inpatient > Summary Diagnoses
41204#E870	CAT-MUL	193455/411(193866)	-0.018256475	-0.11661768	0.069201982	0.69949659	LOGISTIC-BINARY	Diagnoses - secondary ICD10: E87.0 Hyperosmolality and hypernatraemia		100091	Health-related outcomes	2000	Hospital inpatient	2002	Summary Diagnoses	2002	Health-related outcomes > Hospital inpatient > Summary Diagnoses
41202#N900	CAT-MUL	193855/11(193866)	0.099963058	-0.606064512	0.483156001	0.699574118	LOGISTIC-BINARY	Diagnoses - main ICD10: N90.0 Mild vulvar dysplasia		100091	Health-related outcomes	2000	Hospital inpatient	2002	Summary Diagnoses	2002	Health-related outcomes > Hospital inpatient > Summary Diagnoses
41200#W336	CAT-MUL	193805/61(193866)	0.046110801	-0.227097516	0.248309305	0.699663825	LOGISTIC-BINARY	Operative procedures - main OPCS4: W33.6 Debridement of bone NEC		100091	Health-related outcomes	2000	Hospital inpatient	2005	Summary Operations	2005	Health-related outcomes > Hospital inpatient > Summary Operations
41270#E215	CAT-MUL	193854/12(193866)	0.093722508	-0.564387139	0.448411451	0.699680747	LOGISTIC-BINARY	Diagnoses - ICD10: E21.5 Disorder of parathyroid gland, unspecified		100091	Health-related outcomes	2000	Hospital inpatient	2002	Summary Diagnoses	2002	Health-related outcomes > Hospital inpatient > Summary Diagnoses
6149#Toothache	CAT-MUL	185307/8510(193817)	-0.004445939	-0.027328692	0.017870003	0.699768233	LOGISTIC-BINARY	Mouth/teeth dental problems		100000	Assessment Centre	100025	Touchscreen	100036	Health and medical history	100046	Assessment Centre > Touchscreen > Health and medical history > Mouth
41210#Q152	CAT-MUL	193847/19(193866)	0.0807478	-0.455809978	0.40157237	0.699770774	LOGISTIC-BINARY	Operative procedures - secondary OPCS4: Q15.2 Introduction of therapeutic substance into uterine cavity NEC		100091	Health-related outcomes	2000	Hospital inpatient	2005	Summary Operations	2005	Health-related outcomes > Hospital inpatient > Summary Operations
20107#Severe depression	CAT-MUL	182296/6452(188748)	0.00493661	-0.020519357	0.029672136	0.699783379	LOGISTIC-BINARY	Illnesses of father		100000	Assessment Centre	100025	Touchscreen	100034	Family history	100034	Assessment Centre > Touchscreen > Family history
41273#687	CAT-MUL	193506/360(193866)	0.019372144	-0.08429258	0.113215552	0.699789314	LOGISTIC-BINARY	Operative procedures - OPCS3: 687 Bilateral endoscopic occlusion of oviducts		100091	Health-related outcomes	2000	Hospital inpatient	2005	Summary Operations	2005	Health-related outcomes > Hospital inpatient > Summary Operations
90154	CONTINUOUS	42230	0.018505845	-0.075559001	0.112570691	0.699794475	ORDERED-LOGISTIC	Fraction acceleration <= 1600 milli-gravities		100088	Additional exposures	1008	Physical activity measurement	1010	Acceleration intensity distribution	1010	Additional exposures > Physical activity measurement > Acceleration intensity distribution
41204#O431	CAT-MUL	193829/37(193866)	-0.086020892	-0.640585346	0.270767537	0.699839577	LOGISTIC-BINARY	Diagnoses - secondary ICD10: O43.1 Malformation of placenta		100091	Health-related outcomes	2000	Hospital inpatient	2002	Summary Diagnoses	2002	Health-related outcomes > Hospital inpatient > Summary Diagnoses
41210#C124	CAT-MUL	193782/84(193866)	-0.04552716	-0.31209985	0.1568785	0.699877629	LOGISTIC-BINARY	Operative procedures - secondary OPCS4: C12.4 Curettage of lesion of eyelid		100091	Health-related outcomes	2000	Hospital inpatient	2005	Summary Operations	2005	Health-related outcomes > Hospital inpatient > Summary Operations
41204#M628	CAT-MUL	193752/114(193866)	-0.035586593	-0.238790624	0.126126806	0.699902405	LOGISTIC-BINARY	Diagnoses - secondary ICD10: M62.8 Other specified disorders of muscle		100091	Health-related outcomes	2000	Hospital inpatient	2002	Summary Diagnoses	2002	Health-related outcomes > Hospital inpatient > Summary Diagnoses
22679	CONTINUOUS	20909	0.002662839	-0.010881547	0.016207226	0.699979741	LINEAR	Minimum carotid IMT (intima-medial thickness) at 240 degrees		100000	Assessment Centre	100006	Physical measures	101	Carotid ultrasound	101	Assessment Centre > Physical measures > Carotid ultrasound
22617#2452	CAT-MUL	48122/143(48265)	0.031552869	-0.145759394	0.177542687	0.700024274	LOGISTIC-BINARY	Job code - historical: Archivists and curators		100089	Online follow-up	123	Work environment	130	Employment history	130	Online follow-up > Work environment > Employment history
41272#H521	CAT-MUL	193850/16(193866)	-0.122037048	-1.012119713	0.329821754	0.700147715	LOGISTIC-BINARY	Operative procedures - OPCS4: H52.1 Cryotherapy to haemorrhoid		100091	Health-related outcomes	2000	Hospital inpatient	2005	Summary Operations	2005	Health-related outcomes > Hospital inpatient > Summary Operations
41256#244	CAT-MUL	193837/29(193866)	-0.073076416	-0.542423016	0.227534784	0.700152238	LOGISTIC-BINARY	Operative procedures - main OPCS3: 244 Laryngoscopic procedures, not elsewhere classified		100091	Health-related outcomes	2000	Hospital inpatient	2005	Summary Operations	2005	Health-related outcomes > Hospital inpatient > Summary Operations
41204#E291	CAT-MUL	193768/98(193866)	0.035235987	-0.166876796	0.194809438	0.700154143	LOGISTIC-BINARY	Diagnoses - secondary ICD10: E29.1 Testicular hypofunction		100091	Health-related outcomes	2000	Hospital inpatient	2002	Summary Diagnoses	2002	Health-related outcomes > Hospital inpatient > Summary Diagnoses
41202#L409	CAT-MUL	193745/121(193866)	-0.036885413	-0.247678045	0.131211768	0.700295306	LOGISTIC-BINARY	Diagnoses - main ICD10: L40.9 Psoriasis, unspecified		100091	Health-related outcomes	2000	Hospital inpatient	2002	Summary Diagnoses	2002	Health-related outcomes > Hospital inpatient > Summary Diagnoses
41203#8540	CAT-MUL	193765/101(193866)	0.037034003	-0.175582326	0.205201742	0.700342337	LOGISTIC-BINARY	Diagnoses - main ICD9: 8540 Other/unspec. intracranial injury without open intracranial wound		100091	Health-related outcomes	2000	Hospital inpatient	2002	Summary Diagnoses	2002	Health-related outcomes > Hospital inpatient > Summary Diagnoses
41200#H443	CAT-MUL	193834/32(193866)	0.057561324	-0.301683738	0.298453185	0.700385582	LOGISTIC-BINARY	Operative procedures - main OPCS4: H44.3 Manual evacuation of impacted faeces from rectum		100091	Health-related outcomes	2000	Hospital inpatient	2005	Summary Operations	2005	Health-related outcomes > Hospital inpatient > Summary Operations
41200#V264	CAT-MUL	193821/45(193866)	-0.058309344	-0.417031323	0.190028749	0.700387592	LOGISTIC-BINARY	Operative procedures - main OPCS4: V26.4 Revisional posterior laminectomy decompression of lumbar spine		100091	Health-related outcomes	2000	Hospital inpatient	2005	Summary Operations	2005	Health-related outcomes > Hospital inpatient > Summary Operations
41270#H438	CAT-MUL	193122/744(193866)	-0.013516584	-0.085457976	0.052479843	0.700526047	LOGISTIC-BINARY	Diagnoses - ICD10: H43.8 Other disorders of vitreous body		100091	Health-related outcomes	2000	Hospital inpatient	2002	Summary Diagnoses	2002	Health-related outcomes > Hospital inpatient > Summary Diagnoses
41202#Q643	CAT-MUL	193856/10(193866)	-0.163341284	-1.504982661	0.382755568	0.700630151	LOGISTIC-BINARY	Diagnoses - main ICD10: Q64.3 Other atresia and stenosis of urethra and bladder neck		100091	Health-related outcomes	2000	Hospital inpatient	2002	Summary Diagnoses	2002	Health-related outcomes > Hospital inpatient > Summary Diagnoses
41210#P244	CAT-MUL	193822/44(193866)	0.051764042	-0.259632704	0.278806019	0.700667292	LOGISTIC-BINARY	Operative procedures - secondary OPCS4: P24.4 Repair of vault of vagina using vaginal approach NEC		100091	Health-related outcomes	2000	Hospital inpatient	2005	Summary Operations	2005	Health-related outcomes > Hospital inpatient > Summary Operations
41204#M2303	CAT-MUL	193851/15(193866)	-0.130177604	-1.106483605	0.341682758	0.70066767	LOGISTIC-BINARY	Diagnoses - secondary ICD10: M23.03 Cystic meniscus (Medial collateral ligament or Other and unspecified medial meniscus)		100091	Health-related outcomes	2000	Hospital inpatient	2002	Summary Diagnoses	2002	Health-related outcomes > Hospital inpatient > Summary Diagnoses
41272#T331	CAT-MUL	193747/119(193866)	-0.037167231	-0.250133907	0.132204593	0.700678323	LOGISTIC-BINARY	Operative procedures - OPCS4: T33.1 Open excision of lesion of peritoneum		100091	Health-related outcomes	2000	Hospital inpatient	2005	Summary Operations	2005	Health-related outcomes > Hospital inpatient > Summary Operations
41210#V388	CAT-MUL	193846/20(193866)	-0.100750432	-0.799951871	0.287792613	0.700809761	LOGISTIC-BINARY	Operative procedures - secondary OPCS4: V38.8 Other specified primary fusion of other joint of spine		100091	Health-related outcomes	2000	Hospital inpatient	2005	Summary Operations	2005	Health-related outcomes > Hospital inpatient > Summary Operations
41202#I635	CAT-MUL	193312/554(193866)	0.014432359	-0.062884452	0.084621487	0.700872857	LOGISTIC-BINARY	Diagnoses - main ICD10: I63.5 Cerebral infarction due to unspecified occlusion or stenosis of cerebral arteries		100091	Health-related outcomes	2000	Hospital inpatient	2002	Summary Diagnoses	2002	Health-related outcomes > Hospital inpatient > Summary Diagnoses
41210#Z669	CAT-MUL	193827/39(193866)	-0.067561525	-0.49316131	0.21582674	0.700910006	LOGISTIC-BINARY	Operative procedures - secondary OPCS4: Z66.9 Vertebra NEC		100091	Health-related outcomes	2000	Hospital inpatient	2005	Summary Operations	2005	Health-related outcomes > Hospital inpatient > Summary Operations
41272#Z669	CAT-MUL	193827/39(193866)	-0.067561525	-0.49316131	0.21582674	0.700910006	LOGISTIC-BINARY	Operative procedures - OPCS4: Z66.9 Vertebra NEC		100091	Health-related outcomes	2000	Hospital inpatient	2005	Summary Operations	2005	Health-related outcomes > Hospital inpatient > Summary Operations
41202#C786	CAT-MUL	193409/457(193866)	-0.017994185	-0.115213466	0.068848041	0.700938782	LOGISTIC-BINARY	Diagnoses - main ICD10: C78.6 Secondary malignant neoplasm of retroperitoneum and peritoneum		100091	Health-related outcomes	2000	Hospital inpatient	2002	Summary Diagnoses	2002	Health-related outcomes > Hospital inpatient > Summary Diagnoses
41200#V141	CAT-MUL	193852/14(193866)	-0.115679654	-0.964539012	0.309531041	0.700993509	LOGISTIC-BINARY	Operative procedures - main OPCS4: V14.1 Hemimandibulectomy		100091	Health-related outcomes	2000	Hospital inpatient	2005	Summary Operations	2005	Health-related outcomes > Hospital inpatient > Summary Operations
41272#T178	CAT-MUL	193851/15(193866)	-0.121742932	-1.018149533	0.326897499	0.701040033	LOGISTIC-BINARY	Operative procedures - OPCS4: T17.8 Other specified other operations on diaphragm		100091	Health-related outcomes	2000	Hospital inpatient	2005	Summary Operations	2005	Health-related outcomes > Hospital inpatient > Summary Operations
41270#R897	CAT-MUL	193845/21(193866)	-0.097437702	-0.767680823	0.28299817	0.701049667	LOGISTIC-BINARY	Diagnoses - ICD10: R89.7 Abnormal histological findings		100091	Health-related outcomes	2000	Hospital inpatient	2002	Summary Diagnoses	2002	Health-related outcomes > Hospital inpatient > Summary Diagnoses
41251#5002	CAT-MUL	192768/126(192894)	-0.040820982	-0.275640087	0.145423102	0.701128573	LOGISTIC-BINARY	Sources of admission to hospital (recoded): Transfer to other NHS provider: Obstetrics		100091	Health-related outcomes	2000	Hospital inpatient	2001	Summary Administration	2001	Health-related outcomes > Hospital inpatient > Summary Administration
41204#F109	CAT-MUL	193846/20(193866)	0.070291355	-0.392157289	0.353456979	0.701209457	LOGISTIC-BINARY	Diagnoses - secondary ICD10: F10.9 Unspecified mental and behavioural disorder		100091	Health-related outcomes	2000	Hospital inpatient	2002	Summary Diagnoses	2002	Health-related outcomes > Hospital inpatient > Summary Diagnoses
41270#T141	CAT-MUL	193845/21(193866)	0.073423382	-0.410143133	0.367628379	0.701230304	LOGISTIC-BINARY	Diagnoses - ICD10: T14.1 Open wound of unspecified body region		100091	Health-related outcomes	2000	Hospital inpatient	2002	Summary Diagnoses	2002	Health-related outcomes > Hospital inpatient > Summary Diagnoses
41200#W932	CAT-MUL	193855/11(193866)	-0.145336108	-1.291509332	0.360677897	0.701266052	LOGISTIC-BINARY	Operative procedures - main OPCS4: W93.2 Conversion to hybrid prosthetic replacement of hip joint using cemented acetabular component		100091	Health-related outcomes	2000	Hospital inpatient	2005	Summary Operations	2005	Health-related outcomes > Hospital inpatient > Summary Operations
41272#W932	CAT-MUL	193855/11(193866)	-0.145336108	-1.291509332	0.360677897	0.701266052	LOGISTIC-BINARY	Operative procedures - OPCS4: W93.2 Conversion to hybrid prosthetic replacement of hip joint using cemented acetabular component		100091	Health-related outcomes	2000	Hospital inpatient	2005	Summary Operations	2005	Health-related outcomes > Hospital inpatient > Summary Operations
41200#H201	CAT-MUL	185607/8259(193866)	0.004089431	-0.017057369	0.024745403	0.701315748	LOGISTIC-BINARY	Operative procedures - main OPCS4: H20.1 Fibreoptic endoscopic snare resection of lesion of colon		100091	Health-related outcomes	2000	Hospital inpatient	2005	Summary Operations	2005	Health-related outcomes > Hospital inpatient > Summary Operations
41202#E274	CAT-MUL	193761/105(193866)	-0.04050143	-0.275418159	0.143043406	0.701464081	LOGISTIC-BINARY	Diagnoses - main ICD10: E27.4 Other and unspecified adrenocortical insufficiency		100091	Health-related outcomes	2000	Hospital inpatient	2002	Summary Diagnoses	2002	Health-related outcomes > Hospital inpatient > Summary Diagnoses
41202#E538	CAT-MUL	193827/39(193866)	0.054354867	-0.280439842	0.287148745	0.701469509	LOGISTIC-BINARY	Diagnoses - main ICD10: E53.8 Deficiency of other specified B group vitamins		100091	Health-related outcomes	2000	Hospital inpatient	2002	Summary Diagnoses	2002	Health-related outcomes > Hospital inpatient > Summary Diagnoses
41270#N829	CAT-MUL	193853/13(193866)	-0.133790858	-1.150041237	0.350475223	0.701470524	LOGISTIC-BINARY	Diagnoses - ICD10: N82.9 Female genital tract fistula, unspecified		100091	Health-related outcomes	2000	Hospital inpatient	2002	Summary Diagnoses	2002	Health-related outcomes > Hospital inpatient > Summary Diagnoses
22604#20 to less-than-30 hours	CAT-MUL	40122/8143(48265)	-0.004868194	-0.029997881	0.01981742	0.701606806	LOGISTIC-BINARY	Work hours - lumped category		100089	Online follow-up	123	Work environment	130	Employment history	130	Online follow-up > Work environment > Employment history
30100	CONTINUOUS	188194	-0.000882566	-0.005397283	0.003632151	0.701609956	LINEAR	Mean platelet (thrombocyte) volume		100078	Biological samples	100079	Blood assays	100080	Blood count	100081	Biological samples > Blood assays > Blood count
41202#H579	CAT-MUL	193794/72(193866)	-0.046608176	-0.323263937	0.160209614	0.701636414	LOGISTIC-BINARY	Diagnoses - main ICD10: H57.9 Disorder of eye and adnexa, unspecified		100091	Health-related outcomes	2000	Hospital inpatient	2002	Summary Diagnoses	2002	Health-related outcomes > Hospital inpatient > Summary Diagnoses
41270#M1902	CAT-MUL	193842/24(193866)	-0.088393888	-0.685046322	0.261326485	0.70165173	LOGISTIC-BINARY	Diagnoses - ICD10: M19.02 Primary arthrosis of other joints (Upper arm)		100091	Health-related outcomes	2000	Hospital inpatient	2002	Summary Diagnoses	2002	Health-related outcomes > Hospital inpatient > Summary Diagnoses
22601#41423309	CAT-MUL	48171/94(48265)	0.038238047	-0.183084973	0.212552163	0.701711274	LOGISTIC-BINARY	Job coding: communication/telecommunications operator, radio/telex operator, radar operator		100089	Online follow-up	123	Work environment	130	Employment history	130	Online follow-up > Work environment > Employment history
41200#Q172	CAT-MUL	193780/86(193866)	0.042822611	-0.206948497	0.236675136	0.701723604	LOGISTIC-BINARY	Operative procedures - main OPCS4: Q17.2 Endoscopic cauterisation of lesion of uterus		100091	Health-related outcomes	2000	Hospital inpatient	2005	Summary Operations	2005	Health-related outcomes > Hospital inpatient > Summary Operations
23314	CONTINUOUS	7893	-0.00302122	-0.018488719	0.01244628	0.701809676	LINEAR	Arm bone area (right)		100000	Assessment Centre	100003	Imaging	103	DXA assessment	125	Assessment Centre > Imaging > DXA assessment > Bone size, mineral and density by DXA
41204#O639	CAT-MUL	193823/43(193866)	-0.078781427	-0.580695817	0.254184998	0.701813242	LOGISTIC-BINARY	Diagnoses - secondary ICD10: O63.9 Long labour, unspecified		100091	Health-related outcomes	2000	Hospital inpatient	2002	Summary Diagnoses	2002	Health-related outcomes > Hospital inpatient > Summary Diagnoses
41272#S429	CAT-MUL	193845/21(193866)	0.072030858	-0.401515769	0.365890552	0.701848746	LOGISTIC-BINARY	Operative procedures - OPCS4: S42.9 Unspecified suture of skin of other site		100091	Health-related outcomes	2000	Hospital inpatient	2005	Summary Operations	2005	Health-related outcomes > Hospital inpatient > Summary Operations
41270#G831	CAT-MUL	193828/38(193866)	-0.0685388	-0.503099093	0.219049639	0.701857704	LOGISTIC-BINARY	Diagnoses - ICD10: G83.1 Monoplegia of lower limb		100091	Health-related outcomes	2000	Hospital inpatient	2002	Summary Diagnoses	2002	Health-related outcomes > Hospital inpatient > Summary Diagnoses
41272#X823	CAT-MUL	193807/59(193866)	0.045414535	-0.22529393	0.24660688	0.701872705	LOGISTIC-BINARY	Operative procedures - OPCS4: X82.3 Primary pulmonary hypertension drugs Band 3		100091	Health-related outcomes	2000	Hospital inpatient	2005	Summary Operations	2005	Health-related outcomes > Hospital inpatient > Summary Operations
41202#T172	CAT-MUL	193752/114(193866)	-0.037952338	-0.256923781	0.135328854	0.701914521	LOGISTIC-BINARY	Diagnoses - main ICD10: T17.2 Foreign body in pharynx		100091	Health-related outcomes	2000	Hospital inpatient	2002	Summary Diagnoses	2002	Health-related outcomes > Hospital inpatient > Summary Diagnoses
41202#S431	CAT-MUL	193832/34(193866)	-0.079892076	-0.600948807	0.247260293	0.70192508	LOGISTIC-BINARY	Diagnoses - main ICD10: S43.1 Dislocation of acromioclavicular joint		100091	Health-related outcomes	2000	Hospital inpatient	2002	Summary Diagnoses	2002	Health-related outcomes > Hospital inpatient > Summary Diagnoses
41270#G628	CAT-MUL	193672/194(193866)	0.024329394	-0.111133978	0.139166791	0.701975226	LOGISTIC-BINARY	Diagnoses - ICD10: G62.8 Other specified polyneuropathies		100091	Health-related outcomes	2000	Hospital inpatient	2002	Summary Diagnoses	2002	Health-related outcomes > Hospital inpatient > Summary Diagnoses
41204#K659	CAT-MUL	193700/166(193866)	-0.030186251	-0.200532938	0.110557519	0.701996332	LOGISTIC-BINARY	Diagnoses - secondary ICD10: K65.9 Peritonitis, unspecified		100091	Health-related outcomes	2000	Hospital inpatient	2002	Summary Diagnoses	2002	Health-related outcomes > Hospital inpatient > Summary Diagnoses
20003#1140917450	CAT-MUL	193786/37(193823)	0.058060593	-0.302255117	0.306571347	0.7020109	LOGISTIC-BINARY	Treatment/medication code: oestrogel 1.25g gel		100000	Assessment Centre	100071	Verbal interview	100075	Medications	100075	Assessment Centre > Verbal interview > Medications
22601#81392824	CAT-MUL	48161/104(48265)	-0.041912238	-0.286106123	0.148519677	0.702018237	LOGISTIC-BINARY	Job coding: assembler, machine operator, processor, foreman		100089	Online follow-up	123	Work environment	130	Employment history	130	Online follow-up > Work environment > Employment history
41204#D690	CAT-MUL	193851/15(193866)	0.085433671	-0.505899923	0.414482664	0.702093872	LOGISTIC-BINARY	Diagnoses - secondary ICD10: D69.0 Allergic purpura		100091	Health-related outcomes	2000	Hospital inpatient	2002	Summary Diagnoses	2002	Health-related outcomes > Hospital inpatient > Summary Diagnoses
25602	CONTINUOUS	18327	0.002936761	-0.012113179	0.017986702	0.702108523	LINEAR	Weighted-mean L2 in tract parahippocampal part of cingulum (left)		100000	Assessment Centre	100003	Imaging	100	Brain MRI	135	Assessment Centre > Imaging > Brain MRI > Diffusion brain MRI > dMRI weighted means
41271#7222	CAT-MUL	193845/21(193866)	0.065526218	-0.369470078	0.328211556	0.702116665	LOGISTIC-BINARY	Diagnoses - ICD9: 7222 Displacement of intervertebral disc, site unspecified, without myelopathy		100091	Health-related outcomes	2000	Hospital inpatient	2002	Summary Diagnoses	2002	Health-related outcomes > Hospital inpatient > Summary Diagnoses
41272#T658	CAT-MUL	193832/34(193866)	-0.073003157	-0.544016216	0.228885864	0.702170528	LOGISTIC-BINARY	Operative procedures - OPCS4: T65.8 Other specified excision of tendon		100091	Health-related outcomes	2000	Hospital inpatient	2005	Summary Operations	2005	Health-related outcomes > Hospital inpatient > Summary Operations
20003#1140869270	CAT-MUL	193792/31(193823)	-0.082839296	-0.627315344	0.256005803	0.702202554	LOGISTIC-BINARY	Treatment/medication code: medroxyprogesterone		100000	Assessment Centre	100071	Verbal interview	100075	Medications	100075	Assessment Centre > Verbal interview > Medications
41270#I700	CAT-MUL	193774/92(193866)	-0.037868432	-0.258290746	0.133761932	0.702210393	LOGISTIC-BINARY	Diagnoses - ICD10: I70.0 Atherosclerosis of aorta		100091	Health-related outcomes	2000	Hospital inpatient	2002	Summary Diagnoses	2002	Health-related outcomes > Hospital inpatient > Summary Diagnoses
41204#S510	CAT-MUL	193749/117(193866)	-0.035131874	-0.237206052	0.125937946	0.70222373	LOGISTIC-BINARY	Diagnoses - secondary ICD10: S51.0 Open wound of elbow		100091	Health-related outcomes	2000	Hospital inpatient	2002	Summary Diagnoses	2002	Health-related outcomes > Hospital inpatient > Summary Diagnoses
41204#L819	CAT-MUL	193835/31(193866)	-0.076128693	-0.572054908	0.236799598	0.702263065	LOGISTIC-BINARY	Diagnoses - secondary ICD10: L81.9 Disorder of pigmentation, unspecified		100091	Health-related outcomes	2000	Hospital inpatient	2002	Summary Diagnoses	2002	Health-related outcomes > Hospital inpatient > Summary Diagnoses
41270#S219	CAT-MUL	193853/13(193866)	-0.143038456	-1.255550865	0.366375868	0.702287121	LOGISTIC-BINARY	Diagnoses - ICD10: S21.9 Open wound of thorax, part unspecified		100091	Health-related outcomes	2000	Hospital inpatient	2002	Summary Diagnoses	2002	Health-related outcomes > Hospital inpatient > Summary Diagnoses
20003#1140862236	CAT-MUL	193641/182(193823)	-0.027746046	-0.183491581	0.102532639	0.702293942	LOGISTIC-BINARY	Treatment/medication code: atrovent 20micrograms inhaler		100000	Assessment Centre	100071	Verbal interview	100075	Medications	100075	Assessment Centre > Verbal interview > Medications
41229#TAM	CAT-MUL	192947/919(193866)	-0.013376152	-0.084481614	0.052888746	0.702299426	LOGISTIC-BINARY	PCT responsible for patient data: SOLIHULL CARE TRUST		100091	Health-related outcomes	2000	Hospital inpatient	2001	Summary Administration	2001	Health-related outcomes > Hospital inpatient > Summary Administration
41230#TAM	CAT-MUL	192947/919(193866)	-0.013376152	-0.084481614	0.052888746	0.702299426	LOGISTIC-BINARY	PCT where patients GP was registered: SOLIHULL CARE TRUST		100091	Health-related outcomes	2000	Hospital inpatient	2001	Summary Administration	2001	Health-related outcomes > Hospital inpatient > Summary Administration
41210#Q058	CAT-MUL	193845/21(193866)	-0.108313767	-0.870931542	0.314065395	0.702394561	LOGISTIC-BINARY	Operative procedures - secondary OPCS4: Q05.8 Other specified other operations on cervix uteri		100091	Health-related outcomes	2000	Hospital inpatient	2005	Summary Operations	2005	Health-related outcomes > Hospital inpatient > Summary Operations
41202#D334	CAT-MUL	193852/14(193866)	-0.136821415	-1.186140419	0.358211817	0.702462745	LOGISTIC-BINARY	Diagnoses - main ICD10: D33.4 Spinal cord		100091	Health-related outcomes	2000	Hospital inpatient	2002	Summary Diagnoses	2002	Health-related outcomes > Hospital inpatient > Summary Diagnoses
41202#E050	CAT-MUL	193751/115(193866)	-0.040459472	-0.274938968	0.14446825	0.702509018	LOGISTIC-BINARY	Diagnoses - main ICD10: E05.0 Thyrotoxicosis with diffuse goitre		100091	Health-related outcomes	2000	Hospital inpatient	2002	Summary Diagnoses	2002	Health-related outcomes > Hospital inpatient > Summary Diagnoses
41202#M7927	CAT-MUL	193855/11(193866)	-0.147533948	-1.323310418	0.362073407	0.702528577	LOGISTIC-BINARY	Diagnoses - main ICD10: M79.27 Neuralgia and neuritis, unspecified (Ankle and foot)		100091	Health-related outcomes	2000	Hospital inpatient	2002	Summary Diagnoses	2002	Health-related outcomes > Hospital inpatient > Summary Diagnoses
20086#Lactose-free	CAT-MUL	31148/504(31652)	-0.018275738	-0.117353947	0.070667912	0.702554773	LOGISTIC-BINARY	Type of special diet followed		100089	Online follow-up	100090	Diet by 24-hour recall	100097	Typical diet yesterday	100097	Online follow-up > Diet by 24-hour recall > Typical diet yesterday
20003#1140869266	CAT-MUL	193804/19(193823)	-0.126517371	-1.050895022	0.359207619	0.702645624	LOGISTIC-BINARY	Treatment/medication code: trinovum tablet		100000	Assessment Centre	100071	Verbal interview	100075	Medications	100075	Assessment Centre > Verbal interview > Medications
20002#1297	CAT-MUL	192349/1474(193823)	-0.010253115	-0.064596091	0.040770525	0.702670962	LOGISTIC-BINARY	Non-cancer illness code, self-reported: muscle/soft tissue problem		100000	Assessment Centre	100071	Verbal interview	100074	Medical conditions	100074	Assessment Centre > Verbal interview > Medical conditions
22601#41363318	CAT-MUL	48006/259(48265)	0.023817299	-0.107978498	0.137638574	0.702687934	LOGISTIC-BINARY	Job coding: database assistant/clerk, computer clerk, data entry clerk/processor, book keeping/accounts machinist		100089	Online follow-up	123	Work environment	130	Employment history	130	Online follow-up > Work environment > Employment history
41270#L409	CAT-MUL	192499/1367(193866)	-0.010233834	-0.06452968	0.040659601	0.702721281	LOGISTIC-BINARY	Diagnoses - ICD10: L40.9 Psoriasis, unspecified		100091	Health-related outcomes	2000	Hospital inpatient	2002	Summary Diagnoses	2002	Health-related outcomes > Hospital inpatient > Summary Diagnoses
41204#K351	CAT-MUL	193855/11(193866)	0.091117648	-0.572781735	0.426173156	0.702727096	LOGISTIC-BINARY	Diagnoses - secondary ICD10: K35.1 Acute appendicitis with peritoneal abscess		100091	Health-related outcomes	2000	Hospital inpatient	2002	Summary Diagnoses	2002	Health-related outcomes > Hospital inpatient > Summary Diagnoses
22601#81152753	CAT-MUL	48249/16(48265)	0.083565462	-0.487087077	0.417399737	0.70274963	LOGISTIC-BINARY	Job coding: machine operator, rubber moulder, foreman		100089	Online follow-up	123	Work environment	130	Employment history	130	Online follow-up > Work environment > Employment history
22617#8115	CAT-MUL	48249/16(48265)	0.083565462	-0.487087077	0.417399737	0.70274963	LOGISTIC-BINARY	Job code - historical: Rubber process operatives		100089	Online follow-up	123	Work environment	130	Employment history	130	Online follow-up > Work environment > Employment history
6149#None of the above	CAT-MUL	76178/117639(193817)	-0.001775621	-0.010887039	0.007354013	0.702767939	LOGISTIC-BINARY	Mouth/teeth dental problems		100000	Assessment Centre	100025	Touchscreen	100036	Health and medical history	100046	Assessment Centre > Touchscreen > Health and medical history > Mouth
41270#K579	CAT-MUL	188226/5640(193866)	-0.004884511	-0.030346056	0.019843194	0.702782413	LOGISTIC-BINARY	Diagnoses - ICD10: K57.9 Diverticular disease of intestine, part unspecified, without perforation or abscess		100091	Health-related outcomes	2000	Hospital inpatient	2002	Summary Diagnoses	2002	Health-related outcomes > Hospital inpatient > Summary Diagnoses
41202#C901	CAT-MUL	193856/10(193866)	0.090920996	-0.572564435	0.427407917	0.702845294	LOGISTIC-BINARY	Diagnoses - main ICD10: C90.1 Plasma cell leukaemia		100091	Health-related outcomes	2000	Hospital inpatient	2002	Summary Diagnoses	2002	Health-related outcomes > Hospital inpatient > Summary Diagnoses
22601#92113352	CAT-MUL	48112/153(48265)	0.029977115	-0.139711569	0.17051944	0.702946625	LOGISTIC-BINARY	Job coding: postal worker, postman, mail sorter, messenger, courier, mailroom clerk, post sorter, leaflet/circular distributor, newspaper/parcel deliverer		100089	Online follow-up	123	Work environment	130	Employment history	130	Online follow-up > Work environment > Employment history
41202#M2381	CAT-MUL	193739/127(193866)	-0.040665717	-0.27627073	0.145970544	0.70300983	LOGISTIC-BINARY	Diagnoses - main ICD10: M23.81 Other internal derangements of knee (Anterior cruciate ligament or Anterior horn of medial meniscus)		100091	Health-related outcomes	2000	Hospital inpatient	2002	Summary Diagnoses	2002	Health-related outcomes > Hospital inpatient > Summary Diagnoses
40013#1745	CAT-MUL	193849/17(193866)	0.072994728	-0.414510357	0.368409285	0.703022602	LOGISTIC-BINARY	Type of cancer: ICD9: 1745 Malignant neoplasm of female breast - lower-outer quadrant		100091	Health-related outcomes	100092	Cancer register	100092	Cancer register	100092	Health-related outcomes > Cancer register
41272#Q432	CAT-MUL	193629/237(193866)	-0.029385119	-0.193754789	0.110018167	0.703055161	LOGISTIC-BINARY	Operative procedures - OPCS4: Q43.2 Excision of lesion of ovary		100091	Health-related outcomes	2000	Hospital inpatient	2005	Summary Operations	2005	Health-related outcomes > Hospital inpatient > Summary Operations
41210#Y849	CAT-MUL	193754/112(193866)	-0.038007514	-0.257976943	0.136500009	0.703073998	LOGISTIC-BINARY	Operative procedures - secondary OPCS4: Y84.9 Unspecified other anaesthetic		100091	Health-related outcomes	2000	Hospital inpatient	2005	Summary Operations	2005	Health-related outcomes > Hospital inpatient > Summary Operations
41272#Y849	CAT-MUL	193754/112(193866)	-0.038007514	-0.257976943	0.136500009	0.703073998	LOGISTIC-BINARY	Operative procedures - OPCS4: Y84.9 Unspecified other anaesthetic		100091	Health-related outcomes	2000	Hospital inpatient	2005	Summary Operations	2005	Health-related outcomes > Hospital inpatient > Summary Operations
41202#Z362	CAT-MUL	193841/25(193866)	-0.107892751	-0.851372681	0.325782367	0.70310752	LOGISTIC-BINARY	Diagnoses - main ICD10: Z36.2 Other antenatal screening based on amniocentesis		100091	Health-related outcomes	2000	Hospital inpatient	2002	Summary Diagnoses	2002	Health-related outcomes > Hospital inpatient > Summary Diagnoses
20002#1469	CAT-MUL	193678/145(193823)	0.030848343	-0.144588978	0.174763594	0.703123231	LOGISTIC-BINARY	Non-cancer illness code, self-reported: post-traumatic stress disorder		100000	Assessment Centre	100071	Verbal interview	100074	Medical conditions	100074	Assessment Centre > Verbal interview > Medical conditions
41272#F112	CAT-MUL	193844/22(193866)	-0.089552473	-0.701891269	0.265582401	0.703249558	LOGISTIC-BINARY	Operative procedures - OPCS4: F11.2 Augmentation of alveolar ridge using autobone graft		100091	Health-related outcomes	2000	Hospital inpatient	2005	Summary Operations	2005	Health-related outcomes > Hospital inpatient > Summary Operations
41210#V255	CAT-MUL	193676/190(193866)	0.02557301	-0.117753933	0.146616947	0.703254019	LOGISTIC-BINARY	Operative procedures - secondary OPCS4: V25.5 Primary posterior decompression of lumbar spine NEC		100091	Health-related outcomes	2000	Hospital inpatient	2005	Summary Operations	2005	Health-related outcomes > Hospital inpatient > Summary Operations
22601#34223155	CAT-MUL	48238/27(48265)	-0.088010964	-0.681571037	0.268793323	0.703288588	LOGISTIC-BINARY	Job coding: textile, cloth or soft furnishings designer		100089	Online follow-up	123	Work environment	130	Employment history	130	Online follow-up > Work environment > Employment history
41210#E063	CAT-MUL	193538/328(193866)	0.018808648	-0.084418782	0.109658314	0.703291061	LOGISTIC-BINARY	Operative procedures - secondary OPCS4: E06.3 Removal of packing from cavity of nose		100091	Health-related outcomes	2000	Hospital inpatient	2005	Summary Operations	2005	Health-related outcomes > Hospital inpatient > Summary Operations
41202#F331	CAT-MUL	193798/68(193866)	0.044395381	-0.21980806	0.243260481	0.703301763	LOGISTIC-BINARY	Diagnoses - main ICD10: F33.1 Recurrent depressive disorder, current episode moderate		100091	Health-related outcomes	2000	Hospital inpatient	2002	Summary Diagnoses	2002	Health-related outcomes > Hospital inpatient > Summary Diagnoses
41202#I822	CAT-MUL	193850/16(193866)	-0.118027229	-0.987674142	0.32121167	0.703312324	LOGISTIC-BINARY	Diagnoses - main ICD10: I82.2 Embolism and thrombosis of vena cava		100091	Health-related outcomes	2000	Hospital inpatient	2002	Summary Diagnoses	2002	Health-related outcomes > Hospital inpatient > Summary Diagnoses
41203#6319	CAT-MUL	193825/41(193866)	-0.071743497	-0.525001847	0.236546158	0.703324458	LOGISTIC-BINARY	Diagnoses - main ICD9: 6319 Other abnormal products of conception		100091	Health-related outcomes	2000	Hospital inpatient	2002	Summary Diagnoses	2002	Health-related outcomes > Hospital inpatient > Summary Diagnoses
41271#6319	CAT-MUL	193825/41(193866)	-0.071743497	-0.525001847	0.236546158	0.703324458	LOGISTIC-BINARY	Diagnoses - ICD9: 6319 Other abnormal products of conception		100091	Health-related outcomes	2000	Hospital inpatient	2002	Summary Diagnoses	2002	Health-related outcomes > Hospital inpatient > Summary Diagnoses
41272#C324	CAT-MUL	193823/43(193866)	0.050638567	-0.260207442	0.270900999	0.703351984	LOGISTIC-BINARY	Operative procedures - OPCS4: C32.4 Recession of inferior rectus muscle of eye		100091	Health-related outcomes	2000	Hospital inpatient	2005	Summary Operations	2005	Health-related outcomes > Hospital inpatient > Summary Operations
41202#M206	CAT-MUL	193733/133(193866)	0.030350938	-0.142613495	0.172055671	0.703515795	LOGISTIC-BINARY	Diagnoses - main ICD10: M20.6 Acquired deformity of toe(s), unspecified		100091	Health-related outcomes	2000	Hospital inpatient	2002	Summary Diagnoses	2002	Health-related outcomes > Hospital inpatient > Summary Diagnoses
41200#V444	CAT-MUL	193771/95(193866)	0.033878774	-0.16202638	0.190035736	0.703544364	LOGISTIC-BINARY	Operative procedures - main OPCS4: V44.4 Vertebroplasty of fracture of spine		100091	Health-related outcomes	2000	Hospital inpatient	2005	Summary Operations	2005	Health-related outcomes > Hospital inpatient > Summary Operations
22601#42133300	CAT-MUL	48055/210(48265)	-0.026738195	-0.176714138	0.100252891	0.703609746	LOGISTIC-BINARY	Job coding: school secretary		100089	Online follow-up	123	Work environment	130	Employment history	130	Online follow-up > Work environment > Employment history
41271#4139	CAT-MUL	193817/49(193866)	-0.049443739	-0.352127504	0.166671483	0.703612816	LOGISTIC-BINARY	Diagnoses - ICD9: 4139 Angina pectoris		100091	Health-related outcomes	2000	Hospital inpatient	2002	Summary Diagnoses	2002	Health-related outcomes > Hospital inpatient > Summary Diagnoses
41200#S521	CAT-MUL	193770/96(193866)	-0.040689096	-0.279671844	0.144310012	0.703633658	LOGISTIC-BINARY	Operative procedures - main OPCS4: S52.1 Insertion of steroid into subcutaneous tissue		100091	Health-related outcomes	2000	Hospital inpatient	2005	Summary Operations	2005	Health-related outcomes > Hospital inpatient > Summary Operations
41250#Discharged without clinical advice/consent: Self discharge	CAT-MUL	193770/96(193866)	-0.040919643	-0.281371604	0.144655908	0.70363687	LOGISTIC-BINARY	Methods of discharge from hospital (recoded)		100091	Health-related outcomes	2000	Hospital inpatient	2001	Summary Administration	2001	Health-related outcomes > Hospital inpatient > Summary Administration
41270#M4310	CAT-MUL	193847/19(193866)	0.074096582	-0.418899407	0.376709431	0.703644697	LOGISTIC-BINARY	Diagnoses - ICD10: M43.10 Spondylolisthesis (Multiple sites in spine)		100091	Health-related outcomes	2000	Hospital inpatient	2002	Summary Diagnoses	2002	Health-related outcomes > Hospital inpatient > Summary Diagnoses
41270#A488	CAT-MUL	193853/13(193866)	-0.129315651	-1.116244255	0.344537097	0.703689575	LOGISTIC-BINARY	Diagnoses - ICD10: A48.8 Other specified bacterial diseases		100091	Health-related outcomes	2000	Hospital inpatient	2002	Summary Diagnoses	2002	Health-related outcomes > Hospital inpatient > Summary Diagnoses
41270#S700	CAT-MUL	193785/81(193866)	-0.041384566	-0.286014687	0.145528109	0.703698402	LOGISTIC-BINARY	Diagnoses - ICD10: S70.0 Contusion of hip		100091	Health-related outcomes	2000	Hospital inpatient	2002	Summary Diagnoses	2002	Health-related outcomes > Hospital inpatient > Summary Diagnoses
41210#S151	CAT-MUL	193701/165(193866)	-0.028635492	-0.190967816	0.105870594	0.703742293	LOGISTIC-BINARY	Operative procedures - secondary OPCS4: S15.1 Biopsy of lesion of skin of head or neck NEC		100091	Health-related outcomes	2000	Hospital inpatient	2005	Summary Operations	2005	Health-related outcomes > Hospital inpatient > Summary Operations
41200#E063	CAT-MUL	193731/135(193866)	0.028450585	-0.133478763	0.161598519	0.703776085	LOGISTIC-BINARY	Operative procedures - main OPCS4: E06.3 Removal of packing from cavity of nose		100091	Health-related outcomes	2000	Hospital inpatient	2005	Summary Operations	2005	Health-related outcomes > Hospital inpatient > Summary Operations
41270#I510	CAT-MUL	193822/44(193866)	-0.060934679	-0.442713599	0.200632681	0.703792805	LOGISTIC-BINARY	Diagnoses - ICD10: I51.0 Cardiac septal defect, acquired		100091	Health-related outcomes	2000	Hospital inpatient	2002	Summary Diagnoses	2002	Health-related outcomes > Hospital inpatient > Summary Diagnoses
41202#N992	CAT-MUL	193830/36(193866)	0.057410394	-0.301558062	0.304381807	0.703837921	LOGISTIC-BINARY	Diagnoses - main ICD10: N99.2 Postprocedural adhesions of vagina		100091	Health-related outcomes	2000	Hospital inpatient	2002	Summary Diagnoses	2002	Health-related outcomes > Hospital inpatient > Summary Diagnoses
41210#Z601	CAT-MUL	193803/63(193866)	0.044385278	-0.221468929	0.242692464	0.703858966	LOGISTIC-BINARY	Operative procedures - secondary OPCS4: Z60.1 Muscle of face		100091	Health-related outcomes	2000	Hospital inpatient	2005	Summary Operations	2005	Health-related outcomes > Hospital inpatient > Summary Operations
41272#Z601	CAT-MUL	193803/63(193866)	0.044385278	-0.221468929	0.242692464	0.703858966	LOGISTIC-BINARY	Operative procedures - OPCS4: Z60.1 Muscle of face		100091	Health-related outcomes	2000	Hospital inpatient	2005	Summary Operations	2005	Health-related outcomes > Hospital inpatient > Summary Operations
41204#T885	CAT-MUL	193825/41(193866)	-0.065317645	-0.479894227	0.211610486	0.703919744	LOGISTIC-BINARY	Diagnoses - secondary ICD10: T88.5 Other complications of anaesthesia		100091	Health-related outcomes	2000	Hospital inpatient	2002	Summary Diagnoses	2002	Health-related outcomes > Hospital inpatient > Summary Diagnoses
20004#1207	CAT-MUL	193393/430(193823)	-0.016060639	-0.103610885	0.062443789	0.704019304	LOGISTIC-BINARY	Operation code: prostate operation		100000	Assessment Centre	100071	Verbal interview	100076	Operations	100076	Assessment Centre > Verbal interview > Operations
41230#59898	CAT-MUL	193266/600(193866)	0.015383731	-0.067795017	0.091176864	0.704032455	LOGISTIC-BINARY	PCT where patients GP was registered: NOT APPLICABLE		100091	Health-related outcomes	2000	Hospital inpatient	2001	Summary Administration	2001	Health-related outcomes > Hospital inpatient > Summary Administration
20003#1140871732	CAT-MUL	193723/100(193823)	-0.041325567	-0.2841304	0.146925076	0.704039048	LOGISTIC-BINARY	Treatment/medication code: buprenorphine		100000	Assessment Centre	100071	Verbal interview	100075	Medications	100075	Assessment Centre > Verbal interview > Medications
41270#S203	CAT-MUL	193834/32(193866)	0.059072758	-0.315858178	0.308342878	0.704044642	LOGISTIC-BINARY	Diagnoses - ICD10: S20.3 Other superficial injuries of front wall of thorax		100091	Health-related outcomes	2000	Hospital inpatient	2002	Summary Diagnoses	2002	Health-related outcomes > Hospital inpatient > Summary Diagnoses
41272#W214	CAT-MUL	193704/162(193866)	-0.031036908	-0.207752692	0.114610391	0.704072277	LOGISTIC-BINARY	Operative procedures - OPCS4: W21.4 Primary intra-articular fixation of intra-articular fracture of bone NEC		100091	Health-related outcomes	2000	Hospital inpatient	2005	Summary Operations	2005	Health-related outcomes > Hospital inpatient > Summary Operations
27212	CONTINUOUS	19656	-0.002627967	-0.016189542	0.010933608	0.704078701	LINEAR	Volume of isthmuscingulate (left hemisphere)		100000	Assessment Centre	100003	Imaging	100	Brain MRI	196	Assessment Centre > Imaging > Brain MRI > T1 structural brain MRI > Freesurfer DKT
41204#R946	CAT-MUL	193819/47(193866)	0.04904205	-0.250730624	0.264450139	0.704083896	LOGISTIC-BINARY	Diagnoses - secondary ICD10: R94.6 Abnormal results of thyroid function studies		100091	Health-related outcomes	2000	Hospital inpatient	2002	Summary Diagnoses	2002	Health-related outcomes > Hospital inpatient > Summary Diagnoses
41202#K501	CAT-MUL	193643/223(193866)	0.025048581	-0.115176655	0.144491524	0.704142265	LOGISTIC-BINARY	Diagnoses - main ICD10: K50.1 Crohn's disease of large intestine		100091	Health-related outcomes	2000	Hospital inpatient	2002	Summary Diagnoses	2002	Health-related outcomes > Hospital inpatient > Summary Diagnoses
41204#S799	CAT-MUL	193811/55(193866)	-0.052239255	-0.371978799	0.176975934	0.704144439	LOGISTIC-BINARY	Diagnoses - secondary ICD10: S79.9 Unspecified injury of hip and thigh		100091	Health-related outcomes	2000	Hospital inpatient	2002	Summary Diagnoses	2002	Health-related outcomes > Hospital inpatient > Summary Diagnoses
22617#1239	CAT-MUL	48214/51(48265)	-0.062020525	-0.449775969	0.206959654	0.704200861	LOGISTIC-BINARY	Job code - historical: Managers and proprietors in other services n.e.c.		100089	Online follow-up	123	Work environment	130	Employment history	130	Online follow-up > Work environment > Employment history
41202#C492	CAT-MUL	193804/62(193866)	-0.050912452	-0.360627339	0.174000578	0.704203645	LOGISTIC-BINARY	Diagnoses - main ICD10: C49.2 Connective and soft tissue of lower limb, including hip		100091	Health-related outcomes	2000	Hospital inpatient	2002	Summary Diagnoses	2002	Health-related outcomes > Hospital inpatient > Summary Diagnoses
41270#V134	CAT-MUL	193689/177(193866)	0.027716841	-0.129153708	0.158530711	0.704204546	LOGISTIC-BINARY	Diagnoses - ICD10: V13.4 Driver injured in traffic accident		100091	Health-related outcomes	2000	Hospital inpatient	2002	Summary Diagnoses	2002	Health-related outcomes > Hospital inpatient > Summary Diagnoses
41200#A522	CAT-MUL	192359/1507(193866)	-0.009757217	-0.061723763	0.039115682	0.70428092	LOGISTIC-BINARY	Operative procedures - main OPCS4: A52.2 Therapeutic sacral epidural injection		100091	Health-related outcomes	2000	Hospital inpatient	2005	Summary Operations	2005	Health-related outcomes > Hospital inpatient > Summary Operations
41204#K702	CAT-MUL	193856/10(193866)	-0.143757827	-1.30491937	0.356649401	0.704297632	LOGISTIC-BINARY	Diagnoses - secondary ICD10: K70.2 Alcoholic fibrosis and sclerosis of liver		100091	Health-related outcomes	2000	Hospital inpatient	2002	Summary Diagnoses	2002	Health-related outcomes > Hospital inpatient > Summary Diagnoses
41202#D250	CAT-MUL	193350/516(193866)	-0.018754432	-0.121122942	0.073045725	0.704333708	LOGISTIC-BINARY	Diagnoses - main ICD10: D25.0 Submucous leiomyoma of uterus		100091	Health-related outcomes	2000	Hospital inpatient	2002	Summary Diagnoses	2002	Health-related outcomes > Hospital inpatient > Summary Diagnoses
40006#D045	CAT-MUL	193795/71(193866)	0.037646387	-0.184884133	0.208369631	0.704346191	LOGISTIC-BINARY	Type of cancer: ICD10: D04.5 Skin of trunk		100091	Health-related outcomes	100092	Cancer register	100092	Cancer register	100092	Health-related outcomes > Cancer register
41200#V281	CAT-MUL	193849/17(193866)	-0.099376476	-0.806640805	0.282472304	0.704380598	LOGISTIC-BINARY	Operative procedures - main OPCS4: V28.1 Primary insertion of lumbar interspinous process spacer		100091	Health-related outcomes	2000	Hospital inpatient	2005	Summary Operations	2005	Health-related outcomes > Hospital inpatient > Summary Operations
41202#G710	CAT-MUL	193853/13(193866)	0.085094941	-0.513093782	0.416476335	0.704444807	LOGISTIC-BINARY	Diagnoses - main ICD10: G71.0 Muscular dystrophy		100091	Health-related outcomes	2000	Hospital inpatient	2002	Summary Diagnoses	2002	Health-related outcomes > Hospital inpatient > Summary Diagnoses
41204#F522	CAT-MUL	193690/176(193866)	-0.028308604	-0.058267701	0.105670176	0.704462311	LOGISTIC-BINARY	Diagnoses - secondary ICD10: F52.2 Failure of genital response		100091	Health-related outcomes	2000	Hospital inpatient	2002	Summary Diagnoses	2002	Health-related outcomes > Hospital inpatient > Summary Diagnoses
41204#L409	CAT-MUL	192574/1292(193866)	-0.010445167	-0.066263119	0.041777219	0.704489329	LOGISTIC-BINARY	Diagnoses - secondary ICD10: L40.9 Psoriasis, unspecified		100091	Health-related outcomes	2000	Hospital inpatient	2002	Summary Diagnoses	2002	Health-related outcomes > Hospital inpatient > Summary Diagnoses
23487	CONTINUOUS	46747	0.001678695	-0.007001826	0.010359215	0.704659731	LINEAR	Triglycerides in Chylomicrons and Extremely Large VLDL		220	Biological samples		Blood assays		Blood assays	220	Biological samples > Blood assays > NMR metabolomics
41270#N838	CAT-MUL	193549/317(193866)	0.021804262	-0.098802867	0.127432185	0.704661853	LOGISTIC-BINARY	Diagnoses - ICD10: N83.8 Other noninflammatory disorders of ovary, Fallopian tube and broad ligament		100091	Health-related outcomes	2000	Hospital inpatient	2002	Summary Diagnoses	2002	Health-related outcomes > Hospital inpatient > Summary Diagnoses
20544#Autism, Asperger's or autistic spectrum disorder	CAT-MUL	63908/93(64001)	-0.045047456	-0.312843541	0.159609388	0.704661939	LOGISTIC-BINARY	Mental health problems ever diagnosed by a professional		100089	Online follow-up	136	Mental health	137	Mental distress	137	Online follow-up > Mental health > Mental distress
41202#M4646	CAT-MUL	193828/38(193866)	-0.065831756	-0.486794737	0.212873247	0.704667712	LOGISTIC-BINARY	Diagnoses - main ICD10: M46.46 Discitis, unspecified (Lumbar region)		100091	Health-related outcomes	2000	Hospital inpatient	2002	Summary Diagnoses	2002	Health-related outcomes > Hospital inpatient > Summary Diagnoses
41204#I110	CAT-MUL	193840/26(193866)	0.062670466	-0.342693131	0.325335851	0.704716613	LOGISTIC-BINARY	Diagnoses - secondary ICD10: I11.0 Hypertensive heart disease with (congestive) heart failure		100091	Health-related outcomes	2000	Hospital inpatient	2002	Summary Diagnoses	2002	Health-related outcomes > Hospital inpatient > Summary Diagnoses
41204#M819	CAT-MUL	189719/4147(193866)	0.005604656	-0.023869793	0.034123246	0.704732552	LOGISTIC-BINARY	Diagnoses - secondary ICD10: M81.9 Osteoporosis, unspecified		100091	Health-related outcomes	2000	Hospital inpatient	2002	Summary Diagnoses	2002	Health-related outcomes > Hospital inpatient > Summary Diagnoses
41272#P053	CAT-MUL	193839/27(193866)	-0.089740821	-0.69848715	0.27389089	0.704734401	LOGISTIC-BINARY	Operative procedures - OPCS4: P05.3 Marsupialisation of lesion of vulva		100091	Health-related outcomes	2000	Hospital inpatient	2005	Summary Operations	2005	Health-related outcomes > Hospital inpatient > Summary Operations
6033	INTEGER	40879	-0.001788428	-0.01104061	0.007463754	0.704787636	LINEAR	Maximum heart rate during fitness test		100000	Assessment Centre	100006	Physical measures	100012	ECG during exercise	100012	Assessment Centre > Physical measures > ECG during exercise
41202#R071	CAT-MUL	193732/134(193866)	0.030068542	-0.142175495	0.170972767	0.704815618	LOGISTIC-BINARY	Diagnoses - main ICD10: R07.1 Chest pain on breathing		100091	Health-related outcomes	2000	Hospital inpatient	2002	Summary Diagnoses	2002	Health-related outcomes > Hospital inpatient > Summary Diagnoses
41200#D073	CAT-MUL	193841/25(193866)	0.067979597	-0.377140639	0.350459733	0.704828874	LOGISTIC-BINARY	Operative procedures - main OPCS4: D07.3 Removal of foreign body from external auditory canal		100091	Health-related outcomes	2000	Hospital inpatient	2005	Summary Operations	2005	Health-related outcomes > Hospital inpatient > Summary Operations
41202#N831	CAT-MUL	193806/60(193866)	0.05147107	-0.26021695	0.282034705	0.704870675	LOGISTIC-BINARY	Diagnoses - main ICD10: N83.1 Corpus luteum cyst		100091	Health-related outcomes	2000	Hospital inpatient	2002	Summary Diagnoses	2002	Health-related outcomes > Hospital inpatient > Summary Diagnoses
41270#I678	CAT-MUL	192351/1515(193866)	0.008625383	-0.037307985	0.052031491	0.704922033	LOGISTIC-BINARY	Diagnoses - ICD10: I67.8 Other specified cerebrovascular diseases		100091	Health-related outcomes	2000	Hospital inpatient	2002	Summary Diagnoses	2002	Health-related outcomes > Hospital inpatient > Summary Diagnoses
41272#Q548	CAT-MUL	193831/35(193866)	0.062342062	-0.331757173	0.33078979	0.704930492	LOGISTIC-BINARY	Operative procedures - OPCS4: Q54.8 Other specified operations on other ligament of uterus		100091	Health-related outcomes	2000	Hospital inpatient	2005	Summary Operations	2005	Health-related outcomes > Hospital inpatient > Summary Operations
41210#Z823	CAT-MUL	193041/825(193866)	0.01260468	-0.055369287	0.075271773	0.704950218	LOGISTIC-BINARY	Operative procedures - secondary OPCS4: Z82.3 Carpometacarpal joint of thumb		100091	Health-related outcomes	2000	Hospital inpatient	2005	Summary Operations	2005	Health-related outcomes > Hospital inpatient > Summary Operations
41272#Z823	CAT-MUL	193041/825(193866)	0.01260468	-0.055369287	0.075271773	0.704950218	LOGISTIC-BINARY	Operative procedures - OPCS4: Z82.3 Carpometacarpal joint of thumb		100091	Health-related outcomes	2000	Hospital inpatient	2005	Summary Operations	2005	Health-related outcomes > Hospital inpatient > Summary Operations
41202#C411	CAT-MUL	193847/19(193866)	-0.095397878	-0.767029354	0.277413323	0.704964234	LOGISTIC-BINARY	Diagnoses - main ICD10: C41.1 Mandible		100091	Health-related outcomes	2000	Hospital inpatient	2002	Summary Diagnoses	2002	Health-related outcomes > Hospital inpatient > Summary Diagnoses
25312	CONTINUOUS	18329	0.002661266	-0.01111695	0.016439483	0.704994816	LINEAR	Mean L3 in anterior limb of internal capsule on FA skeleton (right)		100000	Assessment Centre	100003	Imaging	100	Brain MRI	134	Assessment Centre > Imaging > Brain MRI > Diffusion brain MRI > dMRI skeleton
41201#X100	CAT-MUL	193844/22(193866)	-0.09618908	-0.767192295	0.283691204	0.705024577	LOGISTIC-BINARY	External causes - ICD10: X10.0 Home		100091	Health-related outcomes	2000	Hospital inpatient	2002	Summary Diagnoses	2002	Health-related outcomes > Hospital inpatient > Summary Diagnoses
41202#S630	CAT-MUL	193847/19(193866)	-0.103329263	-0.840359025	0.29721826	0.705036577	LOGISTIC-BINARY	Diagnoses - main ICD10: S63.0 Dislocation of wrist		100091	Health-related outcomes	2000	Hospital inpatient	2002	Summary Diagnoses	2002	Health-related outcomes > Hospital inpatient > Summary Diagnoses
6147#For just reading/near work as you are getting older (called 'presbyopia')	CAT-MUL	172906/20959(193865)	-0.003181219	-0.019706384	0.013242835	0.705045117	LOGISTIC-BINARY	Reason for glasses/contact lenses		100000	Assessment Centre	100025	Touchscreen	100036	Health and medical history	100041	Assessment Centre > Touchscreen > Health and medical history > Eyesight
41210#Y762	CAT-MUL	193570/296(193866)	-0.022816169	-0.1499625	0.087151626	0.70506455	LOGISTIC-BINARY	Operative procedures - secondary OPCS4: Y76.2 Functional endoscopic nasal surgery		100091	Health-related outcomes	2000	Hospital inpatient	2005	Summary Operations	2005	Health-related outcomes > Hospital inpatient > Summary Operations
41272#Y762	CAT-MUL	193570/296(193866)	-0.022816169	-0.1499625	0.087151626	0.70506455	LOGISTIC-BINARY	Operative procedures - OPCS4: Y76.2 Functional endoscopic nasal surgery		100091	Health-related outcomes	2000	Hospital inpatient	2005	Summary Operations	2005	Health-related outcomes > Hospital inpatient > Summary Operations
41201#Y483	CAT-MUL	193830/36(193866)	-0.069905745	-0.521711652	0.22440459	0.705079027	LOGISTIC-BINARY	External causes - ICD10: Y48.3 Local anaesthetics		100091	Health-related outcomes	2000	Hospital inpatient	2002	Summary Diagnoses	2002	Health-related outcomes > Hospital inpatient > Summary Diagnoses
20002#1600	CAT-MUL	193798/25(193823)	0.063229535	-0.34742866	0.325921207	0.70511426	LOGISTIC-BINARY	Non-cancer illness code, self-reported: bowel / intestinal perforation		100000	Assessment Centre	100071	Verbal interview	100074	Medical conditions	100074	Assessment Centre > Verbal interview > Medical conditions
41202#E104	CAT-MUL	193855/11(193866)	0.098849968	-0.622806065	0.473702792	0.705120575	LOGISTIC-BINARY	Diagnoses - main ICD10: E10.4 With neurological complications		100091	Health-related outcomes	2000	Hospital inpatient	2002	Summary Diagnoses	2002	Health-related outcomes > Hospital inpatient > Summary Diagnoses
20003#1141167334	CAT-MUL	193604/219(193823)	0.024162775	-0.111466057	0.139904109	0.70514511	LOGISTIC-BINARY	Treatment/medication code: colofac-100 tablet		100000	Assessment Centre	100071	Verbal interview	100075	Medications	100075	Assessment Centre > Verbal interview > Medications
25758	CONTINUOUS	19951	0.002781803	-0.011628885	0.017192491	0.70516018	LINEAR	Scanner longitudinal (Z) brain position		100000	Assessment Centre	100003	Imaging	100	Brain MRI	110	Assessment Centre > Imaging > Brain MRI > T1 structural brain MRI
22601#12313323	CAT-MUL	48255/10(48265)	0.1004009	-0.636850731	0.492588757	0.705178622	LOGISTIC-BINARY	Job coding: shopping centre manager		100089	Online follow-up	123	Work environment	130	Employment history	130	Online follow-up > Work environment > Employment history
41200#T431	CAT-MUL	193752/114(193866)	0.031329458	-0.149465489	0.177598079	0.705235284	LOGISTIC-BINARY	Operative procedures - main OPCS4: T43.1 Diagnostic endoscopic examination of peritoneum and biopsy of lesion of peritoneum		100091	Health-related outcomes	2000	Hospital inpatient	2005	Summary Operations	2005	Health-related outcomes > Hospital inpatient > Summary Operations
41270#M672	CAT-MUL	193815/51(193866)	-0.056546839	-0.407607492	0.190556746	0.705237874	LOGISTIC-BINARY	Diagnoses - ICD10: M67.2 Synovial hypertrophy, not elsewhere classified		100091	Health-related outcomes	2000	Hospital inpatient	2002	Summary Diagnoses	2002	Health-related outcomes > Hospital inpatient > Summary Diagnoses
40011#9690	CAT-MUL	193744/122(193866)	0.030673876	-0.145954811	0.174121512	0.705256109	LOGISTIC-BINARY	Histology of cancer tumour: Follicular lymphoma, NOS		100091	Health-related outcomes	100092	Cancer register	100092	Cancer register	100092	Health-related outcomes > Cancer register
41202#T451	CAT-MUL	193853/13(193866)	0.090909103	-0.55583007	0.443856005	0.705264212	LOGISTIC-BINARY	Diagnoses - main ICD10: T45.1 Antineoplastic and immunosuppressive drugs		100091	Health-related outcomes	2000	Hospital inpatient	2002	Summary Diagnoses	2002	Health-related outcomes > Hospital inpatient > Summary Diagnoses
41270#I862	CAT-MUL	193844/22(193866)	-0.100102999	-0.802506534	0.295870045	0.705283224	LOGISTIC-BINARY	Diagnoses - ICD10: I86.2 Pelvic varices		100091	Health-related outcomes	2000	Hospital inpatient	2002	Summary Diagnoses	2002	Health-related outcomes > Hospital inpatient > Summary Diagnoses
41271#5509	CAT-MUL	193734/132(193866)	0.026389837	-0.124459428	0.151217682	0.70534067	LOGISTIC-BINARY	Diagnoses - ICD9: 5509 Inguinal hernia, without mention of obstruction or gangrene		100091	Health-related outcomes	2000	Hospital inpatient	2002	Summary Diagnoses	2002	Health-related outcomes > Hospital inpatient > Summary Diagnoses
41202#M7900	CAT-MUL	193827/39(193866)	-0.071734678	-0.535050832	0.232298259	0.705366378	LOGISTIC-BINARY	Diagnoses - main ICD10: M79.00 Rheumatism, unspecified (Multiple sites)		100091	Health-related outcomes	2000	Hospital inpatient	2002	Summary Diagnoses	2002	Health-related outcomes > Hospital inpatient > Summary Diagnoses
90168	CONTINUOUS	42230	-0.003498052	-0.021634405	0.0146383	0.705406219	ORDERED-LOGISTIC	Calibration coefficients - y temp		100088	Additional exposures	1008	Physical activity measurement	1012	Accelerometer calibration	1012	Additional exposures > Physical activity measurement > Accelerometer calibration
25494	CONTINUOUS	18327	-0.002909939	-0.017999657	0.012179778	0.705442829	LINEAR	Weighted-mean FA in tract parahippocampal part of cingulum (left)		100000	Assessment Centre	100003	Imaging	100	Brain MRI	135	Assessment Centre > Imaging > Brain MRI > Diffusion brain MRI > dMRI weighted means
41210#U181	CAT-MUL	193848/18(193866)	-0.10741361	-0.876870052	0.311640397	0.705469052	LOGISTIC-BINARY	Operative procedures - secondary OPCS4: U18.1 Scintimammography		100091	Health-related outcomes	2000	Hospital inpatient	2005	Summary Operations	2005	Health-related outcomes > Hospital inpatient > Summary Operations
41272#U181	CAT-MUL	193848/18(193866)	-0.10741361	-0.876870052	0.311640397	0.705469052	LOGISTIC-BINARY	Operative procedures - OPCS4: U18.1 Scintimammography		100091	Health-related outcomes	2000	Hospital inpatient	2005	Summary Operations	2005	Health-related outcomes > Hospital inpatient > Summary Operations
20003#1141157294	CAT-MUL	193676/147(193823)	0.030246507	-0.143134354	0.172602569	0.705528673	LOGISTIC-BINARY	Treatment/medication code: hydrocortisone product		100000	Assessment Centre	100071	Verbal interview	100075	Medications	100075	Assessment Centre > Verbal interview > Medications
41200#E046	CAT-MUL	193832/34(193866)	-0.075304417	-0.56977589	0.238800562	0.705596891	LOGISTIC-BINARY	Operative procedures - main OPCS4: E04.6 Cauterisation of turbinate of nose		100091	Health-related outcomes	2000	Hospital inpatient	2005	Summary Operations	2005	Health-related outcomes > Hospital inpatient > Summary Operations
41204#T809	CAT-MUL	193856/10(193866)	-0.153544265	-1.415985265	0.379773897	0.705632861	LOGISTIC-BINARY	Diagnoses - secondary ICD10: T80.9 Unspecified complication following infusion, transfusion and therapeutic injection		100091	Health-related outcomes	2000	Hospital inpatient	2002	Summary Diagnoses	2002	Health-related outcomes > Hospital inpatient > Summary Diagnoses
41204#S361	CAT-MUL	193856/10(193866)	-0.158764141	-1.481669425	0.378621775	0.705640064	LOGISTIC-BINARY	Diagnoses - secondary ICD10: S36.1 Injury of liver or gallbladder		100091	Health-related outcomes	2000	Hospital inpatient	2002	Summary Diagnoses	2002	Health-related outcomes > Hospital inpatient > Summary Diagnoses
41202#M7980	CAT-MUL	193795/71(193866)	0.040002311	-0.198307799	0.221781813	0.705642003	LOGISTIC-BINARY	Diagnoses - main ICD10: M79.80 Other specified soft tissue disorders (Multiple sites)		100091	Health-related outcomes	2000	Hospital inpatient	2002	Summary Diagnoses	2002	Health-related outcomes > Hospital inpatient > Summary Diagnoses
41270#Q282	CAT-MUL	193805/61(193866)	-0.050821785	-0.361818328	0.174756502	0.705667354	LOGISTIC-BINARY	Diagnoses - ICD10: Q28.2 Arteriovenous malformation of cerebral vessels		100091	Health-related outcomes	2000	Hospital inpatient	2002	Summary Diagnoses	2002	Health-related outcomes > Hospital inpatient > Summary Diagnoses
41210#E178	CAT-MUL	193723/143(193866)	-0.033251811	-0.2250983	0.122514828	0.705672067	LOGISTIC-BINARY	Operative procedures - secondary OPCS4: E17.8 Other specified operations on unspecified nasal sinus		100091	Health-related outcomes	2000	Hospital inpatient	2005	Summary Operations	2005	Health-related outcomes > Hospital inpatient > Summary Operations
41270#R262	CAT-MUL	193565/301(193866)	-0.02088976	-0.137145766	0.080440723	0.705790598	LOGISTIC-BINARY	Diagnoses - ICD10: R26.2 Difficulty in walking, not elsewhere classified		100091	Health-related outcomes	2000	Hospital inpatient	2002	Summary Diagnoses	2002	Health-related outcomes > Hospital inpatient > Summary Diagnoses
41202#L988	CAT-MUL	193455/411(193866)	-0.018921665	-0.123340242	0.073634987	0.705826588	LOGISTIC-BINARY	Diagnoses - main ICD10: L98.8 Other specified disorders of skin and subcutaneous tissue		100091	Health-related outcomes	2000	Hospital inpatient	2002	Summary Diagnoses	2002	Health-related outcomes > Hospital inpatient > Summary Diagnoses
41270#W069	CAT-MUL	193842/24(193866)	-0.080378152	-0.621769108	0.249277929	0.705827048	LOGISTIC-BINARY	Diagnoses - ICD10: W06.9 Unspecified place		100091	Health-related outcomes	2000	Hospital inpatient	2002	Summary Diagnoses	2002	Health-related outcomes > Hospital inpatient > Summary Diagnoses
41202#J46	CAT-MUL	193670/196(193866)	-0.028850267	-0.19289433	0.108349505	0.705829095	LOGISTIC-BINARY	Diagnoses - main ICD10: J46 Status asthmaticus		100091	Health-related outcomes	2000	Hospital inpatient	2002	Summary Diagnoses	2002	Health-related outcomes > Hospital inpatient > Summary Diagnoses
41230#5C7	CAT-MUL	193850/16(193866)	-0.115058677	-0.964755153	0.323381424	0.705847992	LOGISTIC-BINARY	PCT where patients GP was registered: CHINGFORD, WANSTEAD AND WOODFORD		100091	Health-related outcomes	2000	Hospital inpatient	2001	Summary Administration	2001	Health-related outcomes > Hospital inpatient > Summary Administration
41229#5K5	CAT-MUL	193596/270(193866)	-0.024656555	-0.162805623	0.094310006	0.705851622	LOGISTIC-BINARY	PCT responsible for patient data: BRENT TEACHING PCT		100091	Health-related outcomes	2000	Hospital inpatient	2001	Summary Administration	2001	Health-related outcomes > Hospital inpatient > Summary Administration
41272#W811	CAT-MUL	193577/289(193866)	0.021095818	-0.096388803	0.123400642	0.705851679	LOGISTIC-BINARY	Operative procedures - OPCS4: W81.1 Excision of lesion of joint NEC		100091	Health-related outcomes	2000	Hospital inpatient	2005	Summary Operations	2005	Health-related outcomes > Hospital inpatient > Summary Operations
41204#K509	CAT-MUL	193176/690(193866)	0.013935557	-0.061803369	0.083130309	0.705859223	LOGISTIC-BINARY	Diagnoses - secondary ICD10: K50.9 Crohn's disease, unspecified		100091	Health-related outcomes	2000	Hospital inpatient	2002	Summary Diagnoses	2002	Health-related outcomes > Hospital inpatient > Summary Diagnoses
41204#M7909	CAT-MUL	193580/286(193866)	0.021945319	-0.100385456	0.128385698	0.705940744	LOGISTIC-BINARY	Diagnoses - secondary ICD10: M79.09 Rheumatism, unspecified (Site unspecified)		100091	Health-related outcomes	2000	Hospital inpatient	2002	Summary Diagnoses	2002	Health-related outcomes > Hospital inpatient > Summary Diagnoses
20003#1140881922	CAT-MUL	193808/15(193823)	-0.122037472	-1.039651895	0.336037933	0.705953972	LOGISTIC-BINARY	Treatment/medication code: becodisks 100micrograms disks+diskhaler		100000	Assessment Centre	100071	Verbal interview	100075	Medications	100075	Assessment Centre > Verbal interview > Medications
41270#D000	CAT-MUL	193837/29(193866)	0.059537947	-0.324209281	0.310425756	0.705961864	LOGISTIC-BINARY	Diagnoses - ICD10: D00.0 Lip, oral cavity and pharynx		100091	Health-related outcomes	2000	Hospital inpatient	2002	Summary Diagnoses	2002	Health-related outcomes > Hospital inpatient > Summary Diagnoses
41204#I843	CAT-MUL	193844/22(193866)	-0.092075188	-0.73296498	0.273350554	0.705992827	LOGISTIC-BINARY	Diagnoses - secondary ICD10: I84.3 External thrombosed haemorrhoids		100091	Health-related outcomes	2000	Hospital inpatient	2002	Summary Diagnoses	2002	Health-related outcomes > Hospital inpatient > Summary Diagnoses
41256#2261	CAT-MUL	193845/21(193866)	-0.087177173	-0.689142811	0.260525437	0.706018001	LOGISTIC-BINARY	Operative procedures - main OPCS3: 226.1 Operative drainage of maxillary antrum : intranasal		100091	Health-related outcomes	2000	Hospital inpatient	2005	Summary Operations	2005	Health-related outcomes > Hospital inpatient > Summary Operations
41210#K498	CAT-MUL	193856/10(193866)	-0.138788026	-1.253391558	0.355710145	0.706062674	LOGISTIC-BINARY	Operative procedures - secondary OPCS4: K49.8 Other specified transluminal balloon angioplasty of coronary artery		100091	Health-related outcomes	2000	Hospital inpatient	2005	Summary Operations	2005	Health-related outcomes > Hospital inpatient > Summary Operations
22601#11612673	CAT-MUL	48238/27(48265)	0.063664617	-0.352980347	0.330770648	0.70608394	LOGISTIC-BINARY	Job coding: air transport/traffic manager, haulage contractor/manager, airport director/manager, shipping manager		100089	Online follow-up	123	Work environment	130	Employment history	130	Online follow-up > Work environment > Employment history
41204#W185	CAT-MUL	193855/11(193866)	0.092181268	-0.577750647	0.446076649	0.706094976	LOGISTIC-BINARY	Diagnoses - secondary ICD10: W18.5 Trade and service area		100091	Health-related outcomes	2000	Hospital inpatient	2002	Summary Diagnoses	2002	Health-related outcomes > Hospital inpatient > Summary Diagnoses
41210#U134	CAT-MUL	193853/13(193866)	-0.114668663	-0.980795339	0.311289853	0.706122205	LOGISTIC-BINARY	Operative procedures - secondary OPCS4: U13.4 Plain x-ray of joint		100091	Health-related outcomes	2000	Hospital inpatient	2005	Summary Operations	2005	Health-related outcomes > Hospital inpatient > Summary Operations
25247	CONTINUOUS	18329	0.002829391	-0.011879957	0.017538739	0.706155436	LINEAR	Mean L1 in tapetum on FA skeleton (left)		100000	Assessment Centre	100003	Imaging	100	Brain MRI	134	Assessment Centre > Imaging > Brain MRI > Diffusion brain MRI > dMRI skeleton
41272#H337	CAT-MUL	193853/13(193866)	0.091522016	-0.564014297	0.45030771	0.706187261	LOGISTIC-BINARY	Operative procedures - OPCS4: H33.7 Perineal resection of rectum HFQ		100091	Health-related outcomes	2000	Hospital inpatient	2005	Summary Operations	2005	Health-related outcomes > Hospital inpatient > Summary Operations
5386	INTEGER	18845	0.005181083	-0.021756206	0.032118373	0.706189845	ORDERED-LOGISTIC	Number of unenthusiastic/disinterested episodes		100000	Assessment Centre	100025	Touchscreen	100059	Psychosocial factors	100060	Assessment Centre > Touchscreen > Psychosocial factors > Mental health
41210#X494	CAT-MUL	193854/12(193866)	0.082299729	-0.500789502	0.404475033	0.706195872	LOGISTIC-BINARY	Operative procedures - secondary OPCS4: X49.4 Skin traction		100091	Health-related outcomes	2000	Hospital inpatient	2005	Summary Operations	2005	Health-related outcomes > Hospital inpatient > Summary Operations
41202#M679	CAT-MUL	193797/69(193866)	-0.050667469	-0.359664936	0.176151268	0.706308293	LOGISTIC-BINARY	Diagnoses - main ICD10: M67.9 Disorder of synovium and tendon, unspecified		100091	Health-related outcomes	2000	Hospital inpatient	2002	Summary Diagnoses	2002	Health-related outcomes > Hospital inpatient > Summary Diagnoses
22617#9139	CAT-MUL	47751/514(48265)	-0.016863712	-0.109357689	0.066468141	0.706315429	LOGISTIC-BINARY	Job code - historical: Labourers in process and plant operations n.e.c.		100089	Online follow-up	123	Work environment	130	Employment history	130	Online follow-up > Work environment > Employment history
22331	INTEGER	12775	-0.003467255	-0.021508349	0.014573839	0.706392123	LINEAR	QT interval		100000	Assessment Centre	100006	Physical measures	104	ECG at rest, 12-lead	104	Assessment Centre > Physical measures > ECG at rest, 12-lead
41270#D121	CAT-MUL	193825/41(193866)	-0.063681306	-0.470936965	0.209132764	0.706398002	LOGISTIC-BINARY	Diagnoses - ICD10: D12.1 Appendix		100091	Health-related outcomes	2000	Hospital inpatient	2002	Summary Diagnoses	2002	Health-related outcomes > Hospital inpatient > Summary Diagnoses
20112#Do not know (group 2)	CAT-MUL	1449/425(1874)	0.020410411	-0.089056303	0.124200176	0.70641976	LOGISTIC-BINARY	Illnesses of adopted father		100000	Assessment Centre	100025	Touchscreen	100034	Family history	100034	Assessment Centre > Touchscreen > Family history
20003#1140864472	CAT-MUL	193751/72(193823)	0.036411385	-0.180547714	0.20260767	0.706450012	LOGISTIC-BINARY	Treatment/medication code: xatral 2.5mg tablet		100000	Assessment Centre	100071	Verbal interview	100075	Medications	100075	Assessment Centre > Verbal interview > Medications
41229#59898	CAT-MUL	193348/518(193866)	0.016304843	-0.073005532	0.09700881	0.706495526	LOGISTIC-BINARY	PCT responsible for patient data: NOT APPLICABLE		100091	Health-related outcomes	2000	Hospital inpatient	2001	Summary Administration	2001	Health-related outcomes > Hospital inpatient > Summary Administration
41270#A414	CAT-MUL	193846/20(193866)	-0.09401051	-0.756672057	0.275540711	0.706564896	LOGISTIC-BINARY	Diagnoses - ICD10: A41.4 Septicaemia due to anaerobes		100091	Health-related outcomes	2000	Hospital inpatient	2002	Summary Diagnoses	2002	Health-related outcomes > Hospital inpatient > Summary Diagnoses
41270#O141	CAT-MUL	193846/20(193866)	-0.121391563	-1.013411686	0.352260509	0.706585118	LOGISTIC-BINARY	Diagnoses - ICD10: O14.1 Severe preeclampsia		100091	Health-related outcomes	2000	Hospital inpatient	2002	Summary Diagnoses	2002	Health-related outcomes > Hospital inpatient > Summary Diagnoses
41200#W361	CAT-MUL	193745/121(193866)	0.030349836	-0.145190835	0.173172269	0.706645598	LOGISTIC-BINARY	Operative procedures - main OPCS4: W36.1 Percutaneous needle biopsy of lesion of bone		100091	Health-related outcomes	2000	Hospital inpatient	2005	Summary Operations	2005	Health-related outcomes > Hospital inpatient > Summary Operations
25906	CONTINUOUS	19540	-0.002748727	-0.017066848	0.011569394	0.706706728	LINEAR	Volume of grey matter in VIIb Cerebellum (left)		1101	Assessment Centre		Imaging		Imaging	1101	Assessment Centre > Imaging > Brain MRI > T1 structural brain MRI > Regional grey matter volumes (FAST)
41270#M998	CAT-MUL	193845/21(193866)	-0.093478613	-0.749179649	0.274717835	0.706710429	LOGISTIC-BINARY	Diagnoses - ICD10: M99.8 Other biomechanical lesions		100091	Health-related outcomes	2000	Hospital inpatient	2002	Summary Diagnoses	2002	Health-related outcomes > Hospital inpatient > Summary Diagnoses
27259	CONTINUOUS	19656	0.002664111	-0.01121375	0.016541972	0.706717019	LINEAR	Area of rostralanteriorcingulate (right hemisphere)		100000	Assessment Centre	100003	Imaging	100	Brain MRI	196	Assessment Centre > Imaging > Brain MRI > T1 structural brain MRI > Freesurfer DKT
41200#T874	CAT-MUL	193835/31(193866)	0.056046226	-0.301916268	0.296078849	0.706718527	LOGISTIC-BINARY	Operative procedures - main OPCS4: T87.4 Excision or biopsy of mediastinal lymph node		100091	Health-related outcomes	2000	Hospital inpatient	2005	Summary Operations	2005	Health-related outcomes > Hospital inpatient > Summary Operations
41204#L030	CAT-MUL	193725/141(193866)	-0.032524566	-0.221015732	0.120246231	0.706721234	LOGISTIC-BINARY	Diagnoses - secondary ICD10: L03.0 Cellulitis of finger and toe		100091	Health-related outcomes	2000	Hospital inpatient	2002	Summary Diagnoses	2002	Health-related outcomes > Hospital inpatient > Summary Diagnoses
41202#I500	CAT-MUL	192998/868(193866)	-0.011641941	-0.074722339	0.046707468	0.706759435	LOGISTIC-BINARY	Diagnoses - main ICD10: I50.0 Congestive heart failure		100091	Health-related outcomes	2000	Hospital inpatient	2002	Summary Diagnoses	2002	Health-related outcomes > Hospital inpatient > Summary Diagnoses
41272#X301	CAT-MUL	193626/240(193866)	0.028344471	-0.131363644	0.165561567	0.706782868	LOGISTIC-BINARY	Operative procedures - OPCS4: X30.1 Injection of Rh immune globulin		100091	Health-related outcomes	2000	Hospital inpatient	2005	Summary Operations	2005	Health-related outcomes > Hospital inpatient > Summary Operations
41202#I615	CAT-MUL	193835/31(193866)	0.053531391	-0.286458659	0.284190365	0.706830607	LOGISTIC-BINARY	Diagnoses - main ICD10: I61.5 Intracerebral haemorrhage, intraventricular		100091	Health-related outcomes	2000	Hospital inpatient	2002	Summary Diagnoses	2002	Health-related outcomes > Hospital inpatient > Summary Diagnoses
41202#K056	CAT-MUL	193806/60(193866)	0.046144196	-0.233335413	0.255290418	0.706898338	LOGISTIC-BINARY	Diagnoses - main ICD10: K05.6 Periodontal disease, unspecified		100091	Health-related outcomes	2000	Hospital inpatient	2002	Summary Diagnoses	2002	Health-related outcomes > Hospital inpatient > Summary Diagnoses
41204#G431	CAT-MUL	193788/78(193866)	0.039415817	-0.195109716	0.220473781	0.706904469	LOGISTIC-BINARY	Diagnoses - secondary ICD10: G43.1 Migraine with aura [classical migraine]		100091	Health-related outcomes	2000	Hospital inpatient	2002	Summary Diagnoses	2002	Health-related outcomes > Hospital inpatient > Summary Diagnoses
41229#5EF	CAT-MUL	193850/16(193866)	0.076831317	-0.457771133	0.383783407	0.707038866	LOGISTIC-BINARY	PCT responsible for patient data: NORTH LINCOLNSHIRE PCT		100091	Health-related outcomes	2000	Hospital inpatient	2001	Summary Administration	2001	Health-related outcomes > Hospital inpatient > Summary Administration
41204#K081	CAT-MUL	193851/15(193866)	0.078146822	-0.466194006	0.38810766	0.707051572	LOGISTIC-BINARY	Diagnoses - secondary ICD10: K08.1 Loss of teeth due to accident, extraction or local periodontal disease		100091	Health-related outcomes	2000	Hospital inpatient	2002	Summary Diagnoses	2002	Health-related outcomes > Hospital inpatient > Summary Diagnoses
41203#6823	CAT-MUL	193849/17(193866)	-0.105187853	-0.866220299	0.306720392	0.707069031	LOGISTIC-BINARY	Diagnoses - main ICD9: 6823 Cellulitis and abscess of upper arm and forearm		100091	Health-related outcomes	2000	Hospital inpatient	2002	Summary Diagnoses	2002	Health-related outcomes > Hospital inpatient > Summary Diagnoses
20003#1141180036	CAT-MUL	193419/404(193823)	-0.018080211	-0.118186654	0.070856271	0.707071015	LOGISTIC-BINARY	Treatment/medication code: fybogel orange s/f granules		100000	Assessment Centre	100071	Verbal interview	100075	Medications	100075	Assessment Centre > Verbal interview > Medications
41204#R845	CAT-MUL	193782/84(193866)	-0.041232623	-0.287849107	0.147442103	0.707079743	LOGISTIC-BINARY	Diagnoses - secondary ICD10: R84.5 Abnormal microbiological findings		100091	Health-related outcomes	2000	Hospital inpatient	2002	Summary Diagnoses	2002	Health-related outcomes > Hospital inpatient > Summary Diagnoses
41210#Y666	CAT-MUL	193825/41(193866)	0.050678676	-0.266438426	0.272380498	0.707083416	LOGISTIC-BINARY	Operative procedures - secondary OPCS4: Y66.6 Harvest of bone from fibula		100091	Health-related outcomes	2000	Hospital inpatient	2005	Summary Operations	2005	Health-related outcomes > Hospital inpatient > Summary Operations
41272#Y666	CAT-MUL	193825/41(193866)	0.050678676	-0.266438426	0.272380498	0.707083416	LOGISTIC-BINARY	Operative procedures - OPCS4: Y66.6 Harvest of bone from fibula		100091	Health-related outcomes	2000	Hospital inpatient	2005	Summary Operations	2005	Health-related outcomes > Hospital inpatient > Summary Operations
41202#S910	CAT-MUL	193851/15(193866)	-0.119933011	-1.025549163	0.32969168	0.707103566	LOGISTIC-BINARY	Diagnoses - main ICD10: S91.0 Open wound of ankle		100091	Health-related outcomes	2000	Hospital inpatient	2002	Summary Diagnoses	2002	Health-related outcomes > Hospital inpatient > Summary Diagnoses
90192	CONTINUOUS	42230	-0.001877985	-0.011674359	0.007918389	0.707112106	LINEAR	Temperature average		100088	Additional exposures	1008	Physical activity measurement	1013	Raw accelerometer statistics	1013	Additional exposures > Physical activity measurement > Raw accelerometer statistics
41200#C185	CAT-MUL	193847/19(193866)	-0.103747153	-0.850199735	0.301294539	0.707141668	LOGISTIC-BINARY	Operative procedures - main OPCS4: C18.5 Tarsomullerectomy		100091	Health-related outcomes	2000	Hospital inpatient	2005	Summary Operations	2005	Health-related outcomes > Hospital inpatient > Summary Operations
41202#R471	CAT-MUL	193820/46(193866)	0.047510682	-0.245924545	0.258405199	0.707163621	LOGISTIC-BINARY	Diagnoses - main ICD10: R47.1 Dysarthria and anarthria		100091	Health-related outcomes	2000	Hospital inpatient	2002	Summary Diagnoses	2002	Health-related outcomes > Hospital inpatient > Summary Diagnoses
41271#4369	CAT-MUL	193856/10(193866)	-0.129284694	-1.164150346	0.331186717	0.707226731	LOGISTIC-BINARY	Diagnoses - ICD9: 4369 Acute but ill-defined cerebrovascular disease		100091	Health-related outcomes	2000	Hospital inpatient	2002	Summary Diagnoses	2002	Health-related outcomes > Hospital inpatient > Summary Diagnoses
41230#5LG	CAT-MUL	192729/1137(193866)	0.011538374	-0.05062315	0.069920147	0.707226956	LOGISTIC-BINARY	PCT where patients GP was registered: WANDSWORTH PCT		100091	Health-related outcomes	2000	Hospital inpatient	2001	Summary Administration	2001	Health-related outcomes > Hospital inpatient > Summary Administration
41270#C481	CAT-MUL	193821/45(193866)	-0.058379353	-0.427726661	0.195762537	0.707322382	LOGISTIC-BINARY	Diagnoses - ICD10: C48.1 Specified parts of peritoneum		100091	Health-related outcomes	2000	Hospital inpatient	2002	Summary Diagnoses	2002	Health-related outcomes > Hospital inpatient > Summary Diagnoses
41272#S142	CAT-MUL	193685/181(193866)	-0.028746625	-0.19329243	0.108576685	0.707328109	LOGISTIC-BINARY	Operative procedures - OPCS4: S14.2 Shave biopsy of lesion of skin NEC		100091	Health-related outcomes	2000	Hospital inpatient	2005	Summary Operations	2005	Health-related outcomes > Hospital inpatient > Summary Operations
25162	CONTINUOUS	18329	0.002797507	-0.011808767	0.017403781	0.707358177	LINEAR	Mean MO in inferior cerebellar peduncle on FA skeleton (right)		100000	Assessment Centre	100003	Imaging	100	Brain MRI	134	Assessment Centre > Imaging > Brain MRI > Diffusion brain MRI > dMRI skeleton
41200#H568	CAT-MUL	193474/392(193866)	0.018758478	-0.085378871	0.111067145	0.707477728	LOGISTIC-BINARY	Operative procedures - main OPCS4: H56.8 Other specified other operations on anus		100091	Health-related outcomes	2000	Hospital inpatient	2005	Summary Operations	2005	Health-related outcomes > Hospital inpatient > Summary Operations
41204#R15	CAT-MUL	192832/1034(193866)	0.010785921	-0.047618025	0.065158765	0.707484826	LOGISTIC-BINARY	Diagnoses - secondary ICD10: R15 Faecal incontinence		100091	Health-related outcomes	2000	Hospital inpatient	2002	Summary Diagnoses	2002	Health-related outcomes > Hospital inpatient > Summary Diagnoses
41270#C240	CAT-MUL	193820/46(193866)	0.046930367	-0.24358291	0.255278702	0.707526842	LOGISTIC-BINARY	Diagnoses - ICD10: C24.0 Extrahepatic bile duct		100091	Health-related outcomes	2000	Hospital inpatient	2002	Summary Diagnoses	2002	Health-related outcomes > Hospital inpatient > Summary Diagnoses
41202#S4200	CAT-MUL	193610/256(193866)	-0.024769002	-0.164879883	0.094986193	0.707545781	LOGISTIC-BINARY	Diagnoses - main ICD10: S42.00 Fracture of clavicle (closed)		100091	Health-related outcomes	2000	Hospital inpatient	2002	Summary Diagnoses	2002	Health-related outcomes > Hospital inpatient > Summary Diagnoses
41200#X528	CAT-MUL	193831/35(193866)	0.052438749	-0.27798622	0.282316384	0.707551045	LOGISTIC-BINARY	Operative procedures - main OPCS4: X52.8 Other specified oxygen therapy		100091	Health-related outcomes	2000	Hospital inpatient	2005	Summary Operations	2005	Health-related outcomes > Hospital inpatient > Summary Operations
41272#S446	CAT-MUL	193806/60(193866)	0.044839745	-0.228419697	0.246783333	0.707553037	LOGISTIC-BINARY	Operative procedures - OPCS4: S44.6 Removal of inorganic foreign body from skin NEC		100091	Health-related outcomes	2000	Hospital inpatient	2005	Summary Operations	2005	Health-related outcomes > Hospital inpatient > Summary Operations
41210#X712	CAT-MUL	193817/49(193866)	0.046848117	-0.241980387	0.255746795	0.70756435	LOGISTIC-BINARY	Operative procedures - secondary OPCS4: X71.2 Procurement of drugs for chemotherapy for neoplasm for regimens in Band 7		100091	Health-related outcomes	2000	Hospital inpatient	2005	Summary Operations	2005	Health-related outcomes > Hospital inpatient > Summary Operations
41200#C733	CAT-MUL	192478/1388(193866)	0.009133568	-0.040052045	0.055456415	0.707569513	LOGISTIC-BINARY	Operative procedures - main OPCS4: C73.3 Capsulotomy of posterior lens capsule		100091	Health-related outcomes	2000	Hospital inpatient	2005	Summary Operations	2005	Health-related outcomes > Hospital inpatient > Summary Operations
41270#M658	CAT-MUL	193817/49(193866)	-0.05934115	-0.434596746	0.199411484	0.707589311	LOGISTIC-BINARY	Diagnoses - ICD10: M65.8 Other synovitis and tenosynovitis		100091	Health-related outcomes	2000	Hospital inpatient	2002	Summary Diagnoses	2002	Health-related outcomes > Hospital inpatient > Summary Diagnoses
41200#U217	CAT-MUL	193843/23(193866)	-0.089346222	-0.71019801	0.270920326	0.707667599	LOGISTIC-BINARY	Operative procedures - main OPCS4: U21.7 Plain x-ray NEC		100091	Health-related outcomes	2000	Hospital inpatient	2005	Summary Operations	2005	Health-related outcomes > Hospital inpatient > Summary Operations
1339	CAT-SIN	193866	0.001613842	-0.006822077	0.010049761	0.707690821	ORDERED-LOGISTIC	Non-oily fish intake		100000	Assessment Centre	100025	Touchscreen	100050	Lifestyle and environment	100052	Assessment Centre > Touchscreen > Lifestyle and environment > Diet
41202#C410	CAT-MUL	193849/17(193866)	-0.104704059	-0.868865609	0.298360398	0.707740484	LOGISTIC-BINARY	Diagnoses - main ICD10: C41.0 Bones of skull and face		100091	Health-related outcomes	2000	Hospital inpatient	2002	Summary Diagnoses	2002	Health-related outcomes > Hospital inpatient > Summary Diagnoses
41210#Z354	CAT-MUL	193751/115(193866)	-0.036370342	-0.250289401	0.133466324	0.707789077	LOGISTIC-BINARY	Operative procedures - secondary OPCS4: Z35.4 Middle cerebral artery		100091	Health-related outcomes	2000	Hospital inpatient	2005	Summary Operations	2005	Health-related outcomes > Hospital inpatient > Summary Operations
41272#Z354	CAT-MUL	193751/115(193866)	-0.036370342	-0.250289401	0.133466324	0.707789077	LOGISTIC-BINARY	Operative procedures - OPCS4: Z35.4 Middle cerebral artery		100091	Health-related outcomes	2000	Hospital inpatient	2005	Summary Operations	2005	Health-related outcomes > Hospital inpatient > Summary Operations
41256#4023	CAT-MUL	193849/17(193866)	-0.109195907	-0.903454406	0.322338654	0.707804492	LOGISTIC-BINARY	Operative procedures - main OPCS3: 402.3 Laparotomy : exploratory		100091	Health-related outcomes	2000	Hospital inpatient	2005	Summary Operations	2005	Health-related outcomes > Hospital inpatient > Summary Operations
41202#G838	CAT-MUL	193851/15(193866)	0.077985255	-0.467048527	0.387869107	0.707820518	LOGISTIC-BINARY	Diagnoses - main ICD10: G83.8 Other specified paralytic syndromes		100091	Health-related outcomes	2000	Hospital inpatient	2002	Summary Diagnoses	2002	Health-related outcomes > Hospital inpatient > Summary Diagnoses
41204#I846	CAT-MUL	192645/1221(193866)	-0.011085486	-0.071129459	0.04492169	0.707839573	LOGISTIC-BINARY	Diagnoses - secondary ICD10: I84.6 Residual haemorrhoidal skin tags		100091	Health-related outcomes	2000	Hospital inpatient	2002	Summary Diagnoses	2002	Health-related outcomes > Hospital inpatient > Summary Diagnoses
41202#K450	CAT-MUL	193851/15(193866)	-0.108629522	-0.917136506	0.304249259	0.707848889	LOGISTIC-BINARY	Diagnoses - main ICD10: K45.0 Other specified abdominal hernia with obstruction, without gangrene		100091	Health-related outcomes	2000	Hospital inpatient	2002	Summary Diagnoses	2002	Health-related outcomes > Hospital inpatient > Summary Diagnoses
20003#1141180226	CAT-MUL	193682/141(193823)	-0.033262298	-0.227129951	0.123548817	0.708012084	LOGISTIC-BINARY	Treatment/medication code: amoxicillin		100000	Assessment Centre	100071	Verbal interview	100075	Medications	100075	Assessment Centre > Verbal interview > Medications
41271#2163	CAT-MUL	193800/66(193866)	0.041082488	-0.204890656	0.230682852	0.708023144	LOGISTIC-BINARY	Diagnoses - ICD9: 2163 Benign neoplasm of skin of other and unspecified parts of face		100091	Health-related outcomes	2000	Hospital inpatient	2002	Summary Diagnoses	2002	Health-related outcomes > Hospital inpatient > Summary Diagnoses
41204#Z314	CAT-MUL	193851/15(193866)	0.096729953	-0.589156852	0.490393461	0.708030053	LOGISTIC-BINARY	Diagnoses - secondary ICD10: Z31.4 Procreative investigation and testing		100091	Health-related outcomes	2000	Hospital inpatient	2002	Summary Diagnoses	2002	Health-related outcomes > Hospital inpatient > Summary Diagnoses
41200#V068	CAT-MUL	193852/14(193866)	-0.122036656	-1.055318384	0.334998771	0.708079565	LOGISTIC-BINARY	Operative procedures - main OPCS4: V06.8 Other specified excision of maxilla		100091	Health-related outcomes	2000	Hospital inpatient	2005	Summary Operations	2005	Health-related outcomes > Hospital inpatient > Summary Operations
41270#S018	CAT-MUL	192883/983(193866)	0.011127286	-0.049343736	0.067269172	0.708113966	LOGISTIC-BINARY	Diagnoses - ICD10: S01.8 Open wound of other parts of head		100091	Health-related outcomes	2000	Hospital inpatient	2002	Summary Diagnoses	2002	Health-related outcomes > Hospital inpatient > Summary Diagnoses
41270#C900	CAT-MUL	193392/474(193866)	0.015377475	-0.069517126	0.091791893	0.708131261	LOGISTIC-BINARY	Diagnoses - ICD10: C90.0 Multiple myeloma		100091	Health-related outcomes	2000	Hospital inpatient	2002	Summary Diagnoses	2002	Health-related outcomes > Hospital inpatient > Summary Diagnoses
41272#M492	CAT-MUL	193735/131(193866)	-0.033176909	-0.227021852	0.122994136	0.708144772	LOGISTIC-BINARY	Operative procedures - OPCS4: M49.2 Change of suprapubic tube into bladder		100091	Health-related outcomes	2000	Hospital inpatient	2005	Summary Operations	2005	Health-related outcomes > Hospital inpatient > Summary Operations
41270#Z458	CAT-MUL	193177/689(193866)	-0.014292229	-0.09269527	0.057191417	0.708167208	LOGISTIC-BINARY	Diagnoses - ICD10: Z45.8 Adjustment and management of other implanted devices		100091	Health-related outcomes	2000	Hospital inpatient	2002	Summary Diagnoses	2002	Health-related outcomes > Hospital inpatient > Summary Diagnoses
41272#W839	CAT-MUL	193827/39(193866)	0.053342732	-0.283351589	0.28787108	0.708177271	LOGISTIC-BINARY	Operative procedures - OPCS4: W83.9 Unspecified therapeutic endoscopic operations on other articular cartilage		100091	Health-related outcomes	2000	Hospital inpatient	2005	Summary Operations	2005	Health-related outcomes > Hospital inpatient > Summary Operations
41270#M5338	CAT-MUL	193792/74(193866)	0.041659119	-0.20880763	0.232931735	0.708178664	LOGISTIC-BINARY	Diagnoses - ICD10: M53.38 Sacrococcygeal disorders, not elsewhere classified-Sacral/s		100091	Health-related outcomes	2000	Hospital inpatient	2002	Summary Diagnoses	2002	Health-related outcomes > Hospital inpatient > Summary Diagnoses
41270#N923	CAT-MUL	193379/487(193866)	-0.019273688	-0.126168913	0.076170679	0.708181843	LOGISTIC-BINARY	Diagnoses - ICD10: N92.3 Ovulation bleeding		100091	Health-related outcomes	2000	Hospital inpatient	2002	Summary Diagnoses	2002	Health-related outcomes > Hospital inpatient > Summary Diagnoses
41256#485	CAT-MUL	193834/32(193866)	-0.072862054	-0.556838453	0.231114198	0.708253762	LOGISTIC-BINARY	Operative procedures - main OPCS3: 485 Dilatation of anal sphincter		100091	Health-related outcomes	2000	Hospital inpatient	2005	Summary Operations	2005	Health-related outcomes > Hospital inpatient > Summary Operations
22617#2434	CAT-MUL	47869/396(48265)	0.018205816	-0.082943715	0.108326403	0.708304058	LOGISTIC-BINARY	Job code - historical: Chartered surveyors (not quantity surveyors)		100089	Online follow-up	123	Work environment	130	Employment history	130	Online follow-up > Work environment > Employment history
41270#K072	CAT-MUL	193849/17(193866)	0.082297789	-0.492264483	0.411099121	0.708360548	LOGISTIC-BINARY	Diagnoses - ICD10: K07.2 Anomalies of dental arch relationship		100091	Health-related outcomes	2000	Hospital inpatient	2002	Summary Diagnoses	2002	Health-related outcomes > Hospital inpatient > Summary Diagnoses
41271#7882	CAT-MUL	193844/22(193866)	-0.081831804	-0.646715328	0.250432244	0.708455435	LOGISTIC-BINARY	Diagnoses - ICD9: 7882 Retention of urine		100091	Health-related outcomes	2000	Hospital inpatient	2002	Summary Diagnoses	2002	Health-related outcomes > Hospital inpatient > Summary Diagnoses
41204#Z947	CAT-MUL	193787/79(193866)	0.038021405	-0.189670629	0.21323504	0.708470471	LOGISTIC-BINARY	Diagnoses - secondary ICD10: Z94.7 Corneal transplant status		100091	Health-related outcomes	2000	Hospital inpatient	2002	Summary Diagnoses	2002	Health-related outcomes > Hospital inpatient > Summary Diagnoses
41270#Z947	CAT-MUL	193787/79(193866)	0.038021405	-0.189670629	0.21323504	0.708470471	LOGISTIC-BINARY	Diagnoses - ICD10: Z94.7 Corneal transplant status		100091	Health-related outcomes	2000	Hospital inpatient	2002	Summary Diagnoses	2002	Health-related outcomes > Hospital inpatient > Summary Diagnoses
41200#K591	CAT-MUL	193762/104(193866)	0.031824902	-0.155221211	0.181094746	0.708527448	LOGISTIC-BINARY	Operative procedures - main OPCS4: K59.1 Implantation of cardioverter defibrillator using one electrode lead		100091	Health-related outcomes	2000	Hospital inpatient	2005	Summary Operations	2005	Health-related outcomes > Hospital inpatient > Summary Operations
41270#I370	CAT-MUL	193856/10(193866)	0.099460864	-0.646400226	0.477042548	0.708540573	LOGISTIC-BINARY	Diagnoses - ICD10: I37.0 Pulmonary valve stenosis		100091	Health-related outcomes	2000	Hospital inpatient	2002	Summary Diagnoses	2002	Health-related outcomes > Hospital inpatient > Summary Diagnoses
41201#Y883	CAT-MUL	193785/81(193866)	0.038883773	-0.193793647	0.218474963	0.708604798	LOGISTIC-BINARY	External causes - ICD10: Y88.3 Sequelae of surgical and medical procedures as the cause of abnormal reaction of the patient or of later complication, without mention of misadventure at the time of the procedure		100091	Health-related outcomes	2000	Hospital inpatient	2002	Summary Diagnoses	2002	Health-related outcomes > Hospital inpatient > Summary Diagnoses
23545	CONTINUOUS	46747	-0.001707415	-0.010662409	0.007247579	0.708622772	LINEAR	Total Lipids in Small LDL		220	Biological samples		Blood assays		Blood assays	220	Biological samples > Blood assays > NMR metabolomics
41272#B353	CAT-MUL	193812/54(193866)	0.048317891	-0.24911149	0.266329314	0.70866396	LOGISTIC-BINARY	Operative procedures - OPCS4: B35.3 Extirpation of lesion of nipple		100091	Health-related outcomes	2000	Hospital inpatient	2005	Summary Operations	2005	Health-related outcomes > Hospital inpatient > Summary Operations
23497	CONTINUOUS	46747	0.001651941	-0.007014116	0.010317999	0.708687295	LINEAR	Phospholipids in Large VLDL		220	Biological samples		Blood assays		Blood assays	220	Biological samples > Blood assays > NMR metabolomics
41202#D222	CAT-MUL	193822/44(193866)	-0.063690914	-0.472430704	0.213027478	0.708693073	LOGISTIC-BINARY	Diagnoses - main ICD10: D22.2 Melanocytic naevi of ear and external auricular canal		100091	Health-related outcomes	2000	Hospital inpatient	2002	Summary Diagnoses	2002	Health-related outcomes > Hospital inpatient > Summary Diagnoses
41270#E890	CAT-MUL	192903/963(193866)	0.011551529	-0.051382739	0.06994101	0.708702472	LOGISTIC-BINARY	Diagnoses - ICD10: E89.0 Postprocedural hypothyroidism		100091	Health-related outcomes	2000	Hospital inpatient	2002	Summary Diagnoses	2002	Health-related outcomes > Hospital inpatient > Summary Diagnoses
40006#C099	CAT-MUL	193787/79(193866)	-0.044985029	-0.318036611	0.160437693	0.708737333	LOGISTIC-BINARY	Type of cancer: ICD10: C09.9 Tonsil, unspecified		100091	Health-related outcomes	100092	Cancer register	100092	Cancer register	100092	Health-related outcomes > Cancer register
90041	CONTINUOUS	42230	-0.001868723	-0.011674491	0.007937044	0.708756904	LINEAR	Average acceleration 14:00 - 14:59		100088	Additional exposures	1008	Physical activity measurement	1009	Acceleration averages	1009	Additional exposures > Physical activity measurement > Acceleration averages
40006#C56	CAT-MUL	193368/498(193866)	0.016039024	-0.072623713	0.09602215	0.708762622	LOGISTIC-BINARY	Type of cancer: ICD10: C56 Malignant neoplasm of ovary		100091	Health-related outcomes	100092	Cancer register	100092	Cancer register	100092	Health-related outcomes > Cancer register
25116	CONTINUOUS	18329	-0.002865102	-0.017900654	0.012170451	0.708776298	LINEAR	Mean MD in superior cerebellar peduncle on FA skeleton (right)		100000	Assessment Centre	100003	Imaging	100	Brain MRI	134	Assessment Centre > Imaging > Brain MRI > Diffusion brain MRI > dMRI skeleton
6142#None of the above	CAT-MUL	192796/1070(193866)	-0.011825744	-0.076257203	0.047983689	0.708793178	LOGISTIC-BINARY	Current employment status		100000	Assessment Centre	100025	Touchscreen	100062	Sociodemographics	100064	Assessment Centre > Touchscreen > Sociodemographics > Employment
41210#Y029	CAT-MUL	193843/23(193866)	0.065541592	-0.369640825	0.344666944	0.708807678	LOGISTIC-BINARY	Operative procedures - secondary OPCS4: Y02.9 Unspecified placement of prosthesis in organ NOC		100091	Health-related outcomes	2000	Hospital inpatient	2005	Summary Operations	2005	Health-related outcomes > Hospital inpatient > Summary Operations
41272#Y029	CAT-MUL	193843/23(193866)	0.065541592	-0.369640825	0.344666944	0.708807678	LOGISTIC-BINARY	Operative procedures - OPCS4: Y02.9 Unspecified placement of prosthesis in organ NOC		100091	Health-related outcomes	2000	Hospital inpatient	2005	Summary Operations	2005	Health-related outcomes > Hospital inpatient > Summary Operations
41204#T402	CAT-MUL	193666/200(193866)	0.026157681	-0.123473323	0.152407524	0.708824245	LOGISTIC-BINARY	Diagnoses - secondary ICD10: T40.2 Other opioids		100091	Health-related outcomes	2000	Hospital inpatient	2002	Summary Diagnoses	2002	Health-related outcomes > Hospital inpatient > Summary Diagnoses
41270#I634	CAT-MUL	193734/132(193866)	0.027819212	-0.133377772	0.160643423	0.708990015	LOGISTIC-BINARY	Diagnoses - ICD10: I63.4 Cerebral infarction due to embolism of cerebral arteries		100091	Health-related outcomes	2000	Hospital inpatient	2002	Summary Diagnoses	2002	Health-related outcomes > Hospital inpatient > Summary Diagnoses
41200#O273	CAT-MUL	193845/21(193866)	0.079619916	-0.463896414	0.409193757	0.709106768	LOGISTIC-BINARY	Operative procedures - main OPCS4: O27.3 Repair of capsule and anterior labrum for stabilisation of glenohumeral joint		100091	Health-related outcomes	2000	Hospital inpatient	2005	Summary Operations	2005	Health-related outcomes > Hospital inpatient > Summary Operations
41270#I210	CAT-MUL	192955/911(193866)	0.011112224	-0.049556737	0.067340927	0.70915156	LOGISTIC-BINARY	Diagnoses - ICD10: I21.0 Acute transmural myocardial infarction of anterior wall		100091	Health-related outcomes	2000	Hospital inpatient	2002	Summary Diagnoses	2002	Health-related outcomes > Hospital inpatient > Summary Diagnoses
41210#T679	CAT-MUL	193829/37(193866)	0.054774263	-0.293779148	0.294934133	0.709162527	LOGISTIC-BINARY	Operative procedures - secondary OPCS4: T67.9 Unspecified primary repair of tendon		100091	Health-related outcomes	2000	Hospital inpatient	2005	Summary Operations	2005	Health-related outcomes > Hospital inpatient > Summary Operations
41210#S131	CAT-MUL	192891/975(193866)	0.010884907	-0.04847421	0.06607386	0.709268776	LOGISTIC-BINARY	Operative procedures - secondary OPCS4: S13.1 Punch biopsy of lesion of skin of head or neck		100091	Health-related outcomes	2000	Hospital inpatient	2005	Summary Operations	2005	Health-related outcomes > Hospital inpatient > Summary Operations
20089#Restaurant meals	CAT-MUL	26822/4830(31652)	-0.005959878	-0.037730749	0.024963858	0.709334255	LOGISTIC-BINARY	Type of meals eaten		100089	Online follow-up	100090	Diet by 24-hour recall	100105	Meal type yesterday	100105	Online follow-up > Diet by 24-hour recall > Meal type yesterday
41203#8509	CAT-MUL	193844/22(193866)	-0.091259519	-0.734059487	0.271347947	0.709365577	LOGISTIC-BINARY	Diagnoses - main ICD9: 8509 Concussion		100091	Health-related outcomes	2000	Hospital inpatient	2002	Summary Diagnoses	2002	Health-related outcomes > Hospital inpatient > Summary Diagnoses
41210#W362	CAT-MUL	193758/108(193866)	0.031938192	-0.156051287	0.182420971	0.70937703	LOGISTIC-BINARY	Operative procedures - secondary OPCS4: W36.2 Needle biopsy of lesion of bone NEC		100091	Health-related outcomes	2000	Hospital inpatient	2005	Summary Operations	2005	Health-related outcomes > Hospital inpatient > Summary Operations
41272#J398	CAT-MUL	193844/22(193866)	0.065995305	-0.376330781	0.343463671	0.709388438	LOGISTIC-BINARY	Operative procedures - OPCS4: J39.8 Other specified other therapeutic endoscopic operations on ampulla of Vater		100091	Health-related outcomes	2000	Hospital inpatient	2005	Summary Operations	2005	Health-related outcomes > Hospital inpatient > Summary Operations
22601#91322983	CAT-MUL	48209/56(48265)	-0.057724318	-0.42148414	0.200055933	0.709434894	LOGISTIC-BINARY	Job coding: factory cleaner/industrial cleaner in some other setting		100089	Online follow-up	123	Work environment	130	Employment history	130	Online follow-up > Work environment > Employment history
41270#T435	CAT-MUL	193775/91(193866)	0.038769235	-0.192995696	0.219142985	0.709436762	LOGISTIC-BINARY	Diagnoses - ICD10: T43.5 Other and unspecified antipsychotics and neuroleptics		100091	Health-related outcomes	2000	Hospital inpatient	2002	Summary Diagnoses	2002	Health-related outcomes > Hospital inpatient > Summary Diagnoses
41272#V263	CAT-MUL	193841/25(193866)	-0.08053722	-0.632074443	0.251921815	0.70946603	LOGISTIC-BINARY	Operative procedures - OPCS4: V26.3 Revisional posterior decompression of lumbar spine and intertransverse fusion of joint of lumbar spine		100091	Health-related outcomes	2000	Hospital inpatient	2005	Summary Operations	2005	Health-related outcomes > Hospital inpatient > Summary Operations
41272#B301	CAT-MUL	193140/726(193866)	-0.014691033	-0.095587156	0.059240168	0.709516267	LOGISTIC-BINARY	Operative procedures - OPCS4: B30.1 Insertion of prosthesis for breast		100091	Health-related outcomes	2000	Hospital inpatient	2005	Summary Operations	2005	Health-related outcomes > Hospital inpatient > Summary Operations
41202#M1395	CAT-MUL	193765/101(193866)	0.033198148	-0.163020531	0.189237732	0.709526588	LOGISTIC-BINARY	Diagnoses - main ICD10: M13.95 Arthritis, unspecified (Pelvic region and thigh)		100091	Health-related outcomes	2000	Hospital inpatient	2002	Summary Diagnoses	2002	Health-related outcomes > Hospital inpatient > Summary Diagnoses
20004#1488	CAT-MUL	192071/1752(193823)	-0.008736053	-0.056005646	0.036027857	0.709660297	LOGISTIC-BINARY	Operation code: anterior/posterior repair bladder/uterus		100000	Assessment Centre	100071	Verbal interview	100076	Operations	100076	Assessment Centre > Verbal interview > Operations
6194	INTEGER	636	-0.011998439	-0.075264995	0.051268117	0.709692904	LINEAR	Age stopped smoking cigarettes (current cigar/pipe or previous cigarette smoker)		100000	Assessment Centre	100025	Touchscreen	100050	Lifestyle and environment	100058	Assessment Centre > Touchscreen > Lifestyle and environment > Smoking
41210#E028	CAT-MUL	193772/94(193866)	0.03269463	-0.161005572	0.185916486	0.709692969	LOGISTIC-BINARY	Operative procedures - secondary OPCS4: E02.8 Other specified plastic operations on nose		100091	Health-related outcomes	2000	Hospital inpatient	2005	Summary Operations	2005	Health-related outcomes > Hospital inpatient > Summary Operations
25076	CONTINUOUS	18329	-0.002891333	-0.018115358	0.012332691	0.709704159	LINEAR	Mean FA in retrolenticular part of internal capsule on FA skeleton (right)		100000	Assessment Centre	100003	Imaging	100	Brain MRI	134	Assessment Centre > Imaging > Brain MRI > Diffusion brain MRI > dMRI skeleton
41202#R502	CAT-MUL	193844/22(193866)	-0.0948201	-0.768309471	0.286386248	0.709714688	LOGISTIC-BINARY	Diagnoses - main ICD10: R50.2 Drug-induced fever		100091	Health-related outcomes	2000	Hospital inpatient	2002	Summary Diagnoses	2002	Health-related outcomes > Hospital inpatient > Summary Diagnoses
41270#M313	CAT-MUL	193782/84(193866)	-0.042846578	-0.302336457	0.154575168	0.709752317	LOGISTIC-BINARY	Diagnoses - ICD10: M31.3 Wegener's granulomatosis		100091	Health-related outcomes	2000	Hospital inpatient	2002	Summary Diagnoses	2002	Health-related outcomes > Hospital inpatient > Summary Diagnoses
41270#Y605	CAT-MUL	193846/20(193866)	0.065321173	-0.374413993	0.339804673	0.709797879	LOGISTIC-BINARY	Diagnoses - ICD10: Y60.5 During heart catheterisation		100091	Health-related outcomes	2000	Hospital inpatient	2002	Summary Diagnoses	2002	Health-related outcomes > Hospital inpatient > Summary Diagnoses
20420	INTEGER	13346	0.003337405	-0.014243817	0.020918627	0.709832133	LINEAR	Longest period spent worried or anxious		100089	Online follow-up	136	Mental health	140	Anxiety	140	Online follow-up > Mental health > Anxiety
41270#M7925	CAT-MUL	193839/27(193866)	0.064218179	-0.360260528	0.336368413	0.709845997	LOGISTIC-BINARY	Diagnoses - ICD10: M79.25 Neuralgia and neuritis, unspecified (Pelvic region and thigh)		100091	Health-related outcomes	2000	Hospital inpatient	2002	Summary Diagnoses	2002	Health-related outcomes > Hospital inpatient > Summary Diagnoses
41202#N739	CAT-MUL	193754/112(193866)	0.03663849	-0.179786083	0.209854736	0.709846006	LOGISTIC-BINARY	Diagnoses - main ICD10: N73.9 Female pelvic inflammatory disease, unspecified		100091	Health-related outcomes	2000	Hospital inpatient	2002	Summary Diagnoses	2002	Health-related outcomes > Hospital inpatient > Summary Diagnoses
20003#1140880056	CAT-MUL	193813/10(193823)	0.093812391	-0.600759399	0.462091012	0.709849639	LOGISTIC-BINARY	Treatment/medication code: sulphur product		100000	Assessment Centre	100071	Verbal interview	100075	Medications	100075	Assessment Centre > Verbal interview > Medications
41202#M161	CAT-MUL	191996/1870(193866)	-0.008085164	-0.051808347	0.033421316	0.709851315	LOGISTIC-BINARY	Diagnoses - main ICD10: M16.1 Other primary coxarthrosis		100091	Health-related outcomes	2000	Hospital inpatient	2002	Summary Diagnoses	2002	Health-related outcomes > Hospital inpatient > Summary Diagnoses
41202#D037	CAT-MUL	193778/88(193866)	-0.042048358	-0.296018217	0.152494437	0.709891497	LOGISTIC-BINARY	Diagnoses - main ICD10: D03.7 Melanoma in situ of lower limb, including hip		100091	Health-related outcomes	2000	Hospital inpatient	2002	Summary Diagnoses	2002	Health-related outcomes > Hospital inpatient > Summary Diagnoses
41201#W149	CAT-MUL	193844/22(193866)	0.06995565	-0.404142137	0.36083595	0.710108641	LOGISTIC-BINARY	External causes - ICD10: W14.9 Unspecified place		100091	Health-related outcomes	2000	Hospital inpatient	2002	Summary Diagnoses	2002	Health-related outcomes > Hospital inpatient > Summary Diagnoses
41202#T509	CAT-MUL	193738/128(193866)	0.033310655	-0.162131249	0.19191322	0.71011676	LOGISTIC-BINARY	Diagnoses - main ICD10: T50.9 Other and unspecified drugs, medicaments and biological substances		100091	Health-related outcomes	2000	Hospital inpatient	2002	Summary Diagnoses	2002	Health-related outcomes > Hospital inpatient > Summary Diagnoses
41272#S315	CAT-MUL	193844/22(193866)	-0.098383511	-0.802742888	0.294397446	0.71012305	LOGISTIC-BINARY	Operative procedures - OPCS4: S31.5 Thinning of flap of skin NEC		100091	Health-related outcomes	2000	Hospital inpatient	2005	Summary Operations	2005	Health-related outcomes > Hospital inpatient > Summary Operations
41229#5PE	CAT-MUL	193196/670(193866)	-0.015244938	-0.09926633	0.061807774	0.710143543	LOGISTIC-BINARY	PCT responsible for patient data: DUDLEY PCT		100091	Health-related outcomes	2000	Hospital inpatient	2001	Summary Administration	2001	Health-related outcomes > Hospital inpatient > Summary Administration
23490	CONTINUOUS	46747	0.001642982	-0.007022599	0.010308563	0.710180394	LINEAR	Phospholipids in Very Large VLDL		220	Biological samples		Blood assays		Blood assays	220	Biological samples > Blood assays > NMR metabolomics
40001#C719	CAT-MUL	193601/265(193866)	-0.022420886	-0.149963228	0.08744682	0.710237068	LOGISTIC-BINARY	Underlying (primary) cause of death: ICD10: C71.9 Brain, unspecified		100091	Health-related outcomes	100093	Death register	100093	Death register	100093	Health-related outcomes > Death register
41270#W176	CAT-MUL	193849/17(193866)	-0.108471441	-0.917710819	0.31077926	0.710257498	LOGISTIC-BINARY	Diagnoses - ICD10: W17.6 Industrial and construction area		100091	Health-related outcomes	2000	Hospital inpatient	2002	Summary Diagnoses	2002	Health-related outcomes > Hospital inpatient > Summary Diagnoses
41204#G540	CAT-MUL	193844/22(193866)	0.07355296	-0.426452922	0.379405252	0.710264366	LOGISTIC-BINARY	Diagnoses - secondary ICD10: G54.0 Brachial plexus disorders		100091	Health-related outcomes	2000	Hospital inpatient	2002	Summary Diagnoses	2002	Health-related outcomes > Hospital inpatient > Summary Diagnoses
41204#T836	CAT-MUL	193856/10(193866)	0.101735645	-0.668324885	0.492086183	0.71037849	LOGISTIC-BINARY	Diagnoses - secondary ICD10: T83.6 Infection and inflammatory reaction due to prosthetic device, implant and graft in genital tract		100091	Health-related outcomes	2000	Hospital inpatient	2002	Summary Diagnoses	2002	Health-related outcomes > Hospital inpatient > Summary Diagnoses
41210#K518	CAT-MUL	193231/635(193866)	0.013406717	-0.060699763	0.081020787	0.710381671	LOGISTIC-BINARY	Operative procedures - secondary OPCS4: K51.8 Other specified diagnostic transluminal operations on coronary artery		100091	Health-related outcomes	2000	Hospital inpatient	2005	Summary Operations	2005	Health-related outcomes > Hospital inpatient > Summary Operations
41204#N028	CAT-MUL	193803/63(193866)	-0.051502744	-0.372594382	0.180637283	0.71044507	LOGISTIC-BINARY	Diagnoses - secondary ICD10: N02.8 Other		100091	Health-related outcomes	2000	Hospital inpatient	2002	Summary Diagnoses	2002	Health-related outcomes > Hospital inpatient > Summary Diagnoses
41270#E668	CAT-MUL	192466/1400(193866)	-0.010365257	-0.066914653	0.042614136	0.710456064	LOGISTIC-BINARY	Diagnoses - ICD10: E66.8 Other obesity		100091	Health-related outcomes	2000	Hospital inpatient	2002	Summary Diagnoses	2002	Health-related outcomes > Hospital inpatient > Summary Diagnoses
23042	INTEGER	3713	0.005788737	-0.024789122	0.036366597	0.710535727	LINEAR	GroEL antigen for Helicobacter pylori		100078	Biological samples	100079	Blood assays	100080	Infectious Diseases	1307	Biological samples > Blood assays > Infectious Diseases > Infectious Disease Antigens
41270#I340	CAT-MUL	191837/2029(193866)	-0.007725012	-0.049582936	0.032050785	0.710545281	LOGISTIC-BINARY	Diagnoses - ICD10: I34.0 Mitral (valve) insufficiency		100091	Health-related outcomes	2000	Hospital inpatient	2002	Summary Diagnoses	2002	Health-related outcomes > Hospital inpatient > Summary Diagnoses
41272#J028	CAT-MUL	193855/11(193866)	-0.146102249	-1.35293503	0.374112625	0.710559348	LOGISTIC-BINARY	Operative procedures - OPCS4: J02.8 Other specified partial excision of liver		100091	Health-related outcomes	2000	Hospital inpatient	2005	Summary Operations	2005	Health-related outcomes > Hospital inpatient > Summary Operations
41204#K641	CAT-MUL	193349/517(193866)	-0.016322228	-0.107247752	0.065510717	0.71057741	LOGISTIC-BINARY	Diagnoses - secondary ICD10: K64.1 Second degree haemorrhoids		100091	Health-related outcomes	2000	Hospital inpatient	2002	Summary Diagnoses	2002	Health-related outcomes > Hospital inpatient > Summary Diagnoses
41204#D763	CAT-MUL	193841/25(193866)	-0.08850353	-0.706215102	0.274353774	0.710616397	LOGISTIC-BINARY	Diagnoses - secondary ICD10: D76.3 Other histiocytosis syndromes		100091	Health-related outcomes	2000	Hospital inpatient	2002	Summary Diagnoses	2002	Health-related outcomes > Hospital inpatient > Summary Diagnoses
25702	CONTINUOUS	18326	-0.00288725	-0.018141615	0.012367116	0.710646225	LINEAR	Weighted-mean OD in tract uncinate fasciculus (left)		100000	Assessment Centre	100003	Imaging	100	Brain MRI	135	Assessment Centre > Imaging > Brain MRI > Diffusion brain MRI > dMRI weighted means
41204#M201	CAT-MUL	193400/466(193866)	0.016134992	-0.073826274	0.097026358	0.710689156	LOGISTIC-BINARY	Diagnoses - secondary ICD10: M20.1 Hallux valgus (acquired)		100091	Health-related outcomes	2000	Hospital inpatient	2002	Summary Diagnoses	2002	Health-related outcomes > Hospital inpatient > Summary Diagnoses
41200#W972	CAT-MUL	193852/14(193866)	-0.116991529	-1.015767005	0.325299414	0.710713266	LOGISTIC-BINARY	Operative procedures - main OPCS4: W97.2 Conversion to total prosthetic replacement of shoulder joint not using cement		100091	Health-related outcomes	2000	Hospital inpatient	2005	Summary Operations	2005	Health-related outcomes > Hospital inpatient > Summary Operations
41272#S048	CAT-MUL	193792/74(193866)	-0.044479137	-0.316847875	0.159794084	0.710735107	LOGISTIC-BINARY	Operative procedures - OPCS4: S04.8 Other specified other excision of skin		100091	Health-related outcomes	2000	Hospital inpatient	2005	Summary Operations	2005	Health-related outcomes > Hospital inpatient > Summary Operations
41204#Z492	CAT-MUL	193838/28(193866)	-0.079130253	-0.618258738	0.251932032	0.710743804	LOGISTIC-BINARY	Diagnoses - secondary ICD10: Z49.2 Other dialysis		100091	Health-related outcomes	2000	Hospital inpatient	2002	Summary Diagnoses	2002	Health-related outcomes > Hospital inpatient > Summary Diagnoses
41270#Z492	CAT-MUL	193838/28(193866)	-0.079130253	-0.618258738	0.251932032	0.710743804	LOGISTIC-BINARY	Diagnoses - ICD10: Z49.2 Other dialysis		100091	Health-related outcomes	2000	Hospital inpatient	2002	Summary Diagnoses	2002	Health-related outcomes > Hospital inpatient > Summary Diagnoses
41270#D480	CAT-MUL	193798/68(193866)	-0.049557095	-0.356619158	0.175869325	0.71076149	LOGISTIC-BINARY	Diagnoses - ICD10: D48.0 Bone and articular cartilage		100091	Health-related outcomes	2000	Hospital inpatient	2002	Summary Diagnoses	2002	Health-related outcomes > Hospital inpatient > Summary Diagnoses
20003#1140868080	CAT-MUL	193759/64(193823)	-0.052227444	-0.377961504	0.184160161	0.710804076	LOGISTIC-BINARY	Treatment/medication code: cyclizine		100000	Assessment Centre	100071	Verbal interview	100075	Medications	100075	Assessment Centre > Verbal interview > Medications
41204#J930	CAT-MUL	193848/18(193866)	0.070743629	-0.416569581	0.361670489	0.710812062	LOGISTIC-BINARY	Diagnoses - secondary ICD10: J93.0 Spontaneous tension pneumothorax		100091	Health-related outcomes	2000	Hospital inpatient	2002	Summary Diagnoses	2002	Health-related outcomes > Hospital inpatient > Summary Diagnoses
41270#M679	CAT-MUL	193728/138(193866)	-0.033812775	-0.233186833	0.12711028	0.710838972	LOGISTIC-BINARY	Diagnoses - ICD10: M67.9 Disorder of synovium and tendon, unspecified		100091	Health-related outcomes	2000	Hospital inpatient	2002	Summary Diagnoses	2002	Health-related outcomes > Hospital inpatient > Summary Diagnoses
41204#C845	CAT-MUL	193855/11(193866)	0.092313685	-0.598608365	0.45096708	0.710877987	LOGISTIC-BINARY	Diagnoses - secondary ICD10: C84.5 Other and unspecified T-cell lymphomas		100091	Health-related outcomes	2000	Hospital inpatient	2002	Summary Diagnoses	2002	Health-related outcomes > Hospital inpatient > Summary Diagnoses
41204#M118	CAT-MUL	193852/14(193866)	0.073624973	-0.445757421	0.370801483	0.710909407	LOGISTIC-BINARY	Diagnoses - secondary ICD10: M11.8 Other specified crystal arthropathies		100091	Health-related outcomes	2000	Hospital inpatient	2002	Summary Diagnoses	2002	Health-related outcomes > Hospital inpatient > Summary Diagnoses
41204#M2334	CAT-MUL	193849/17(193866)	-0.10955465	-0.924628027	0.318189127	0.710914266	LOGISTIC-BINARY	Diagnoses - secondary ICD10: M23.34 Other meniscus derangements (Lateral collateral ligament or Anterior horn of lateral meniscus)		100091	Health-related outcomes	2000	Hospital inpatient	2002	Summary Diagnoses	2002	Health-related outcomes > Hospital inpatient > Summary Diagnoses
41270#M898	CAT-MUL	193780/86(193866)	-0.042106664	-0.297650484	0.153114108	0.71092016	LOGISTIC-BINARY	Diagnoses - ICD10: M89.8 Other specified disorders of bone		100091	Health-related outcomes	2000	Hospital inpatient	2002	Summary Diagnoses	2002	Health-related outcomes > Hospital inpatient > Summary Diagnoses
41204#N210	CAT-MUL	193628/238(193866)	0.020659036	-0.097075301	0.122221603	0.710961955	LOGISTIC-BINARY	Diagnoses - secondary ICD10: N21.0 Calculus in bladder		100091	Health-related outcomes	2000	Hospital inpatient	2002	Summary Diagnoses	2002	Health-related outcomes > Hospital inpatient > Summary Diagnoses
22601#92332986	CAT-MUL	48101/164(48265)	-0.031248639	-0.213934452	0.119040877	0.710980298	LOGISTIC-BINARY	Job coding: other cleaner including in offices, hospitals, schools, shops, warehouses, ships, aircraft, stations		100089	Online follow-up	123	Work environment	130	Employment history	130	Online follow-up > Work environment > Employment history
41204#K821	CAT-MUL	193805/61(193866)	-0.052478145	-0.381410363	0.184286716	0.711106411	LOGISTIC-BINARY	Diagnoses - secondary ICD10: K82.1 Hydrops of gallbladder		100091	Health-related outcomes	2000	Hospital inpatient	2002	Summary Diagnoses	2002	Health-related outcomes > Hospital inpatient > Summary Diagnoses
41204#K732	CAT-MUL	193855/11(193866)	0.093554231	-0.605408084	0.448380528	0.711113801	LOGISTIC-BINARY	Diagnoses - secondary ICD10: K73.2 Chronic active hepatitis, not elsewhere classified		100091	Health-related outcomes	2000	Hospital inpatient	2002	Summary Diagnoses	2002	Health-related outcomes > Hospital inpatient > Summary Diagnoses
41272#B083	CAT-MUL	193442/424(193866)	0.01755576	-0.080852532	0.105380232	0.711115242	LOGISTIC-BINARY	Operative procedures - OPCS4: B08.3 Hemithyroidectomy		100091	Health-related outcomes	2000	Hospital inpatient	2005	Summary Operations	2005	Health-related outcomes > Hospital inpatient > Summary Operations
41273#808	CAT-MUL	193852/14(193866)	-0.111896507	-0.962820313	0.313442413	0.711120736	LOGISTIC-BINARY	Operative procedures - OPCS3: 808 Arthrodesis of foot		100091	Health-related outcomes	2000	Hospital inpatient	2005	Summary Operations	2005	Health-related outcomes > Hospital inpatient > Summary Operations
41210#Z343	CAT-MUL	193855/11(193866)	-0.134743733	-1.222798451	0.356343981	0.711160373	LOGISTIC-BINARY	Operative procedures - secondary OPCS4: Z34.3 Descending thoracic aorta		100091	Health-related outcomes	2000	Hospital inpatient	2005	Summary Operations	2005	Health-related outcomes > Hospital inpatient > Summary Operations
41272#Z343	CAT-MUL	193855/11(193866)	-0.134743733	-1.222798451	0.356343981	0.711160373	LOGISTIC-BINARY	Operative procedures - OPCS4: Z34.3 Descending thoracic aorta		100091	Health-related outcomes	2000	Hospital inpatient	2005	Summary Operations	2005	Health-related outcomes > Hospital inpatient > Summary Operations
41270#H501	CAT-MUL	193660/206(193866)	-0.027212894	-0.184588905	0.104986841	0.711214297	LOGISTIC-BINARY	Diagnoses - ICD10: H50.1 Divergent concomitant strabismus		100091	Health-related outcomes	2000	Hospital inpatient	2002	Summary Diagnoses	2002	Health-related outcomes > Hospital inpatient > Summary Diagnoses
41272#G431	CAT-MUL	193742/124(193866)	-0.034106214	-0.236417243	0.127702971	0.711285448	LOGISTIC-BINARY	Operative procedures - OPCS4: G43.1 Fibreoptic endoscopic snare resection of lesion of upper gastrointestinal tract		100091	Health-related outcomes	2000	Hospital inpatient	2005	Summary Operations	2005	Health-related outcomes > Hospital inpatient > Summary Operations
41270#T826	CAT-MUL	193839/27(193866)	0.059048029	-0.330315817	0.311998141	0.711293809	LOGISTIC-BINARY	Diagnoses - ICD10: T82.6 Infection and inflammatory reaction due to cardiac valve prosthesis		100091	Health-related outcomes	2000	Hospital inpatient	2002	Summary Diagnoses	2002	Health-related outcomes > Hospital inpatient > Summary Diagnoses
41210#S532	CAT-MUL	193827/39(193866)	-0.068843777	-0.521915941	0.229387253	0.71130715	LOGISTIC-BINARY	Operative procedures - secondary OPCS4: S53.2 Injection of therapeutic substance into skin		100091	Health-related outcomes	2000	Hospital inpatient	2005	Summary Operations	2005	Health-related outcomes > Hospital inpatient > Summary Operations
41210#W752	CAT-MUL	193834/32(193866)	-0.078324595	-0.608189857	0.252665922	0.711317486	LOGISTIC-BINARY	Operative procedures - secondary OPCS4: W75.2 Open repair of intra-articular ligament NEC		100091	Health-related outcomes	2000	Hospital inpatient	2005	Summary Operations	2005	Health-related outcomes > Hospital inpatient > Summary Operations
41270#D020	CAT-MUL	193843/23(193866)	-0.079273639	-0.630329637	0.247562285	0.711333651	LOGISTIC-BINARY	Diagnoses - ICD10: D02.0 Larynx		100091	Health-related outcomes	2000	Hospital inpatient	2002	Summary Diagnoses	2002	Health-related outcomes > Hospital inpatient > Summary Diagnoses
20003#1140869492	CAT-MUL	193786/37(193823)	-0.066254502	-0.501377855	0.221033353	0.711380088	LOGISTIC-BINARY	Treatment/medication code: ditropan 2.5mg tablet		100000	Assessment Centre	100071	Verbal interview	100075	Medications	100075	Assessment Centre > Verbal interview > Medications
41270#L720	CAT-MUL	192552/1314(193866)	-0.010213079	-0.06616761	0.042139334	0.711439889	LOGISTIC-BINARY	Diagnoses - ICD10: L72.0 Epidermal cyst		100091	Health-related outcomes	2000	Hospital inpatient	2002	Summary Diagnoses	2002	Health-related outcomes > Hospital inpatient > Summary Diagnoses
41200#H551	CAT-MUL	193703/163(193866)	-0.031945495	-0.219364913	0.121484652	0.711471195	LOGISTIC-BINARY	Operative procedures - main OPCS4: H55.1 Laying open of low anal fistula		100091	Health-related outcomes	2000	Hospital inpatient	2005	Summary Operations	2005	Health-related outcomes > Hospital inpatient > Summary Operations
41272#T282	CAT-MUL	193841/25(193866)	0.062673226	-0.354572188	0.331303579	0.711486221	LOGISTIC-BINARY	Operative procedures - OPCS4: T28.2 Suture of anterior abdominal wall		100091	Health-related outcomes	2000	Hospital inpatient	2005	Summary Operations	2005	Health-related outcomes > Hospital inpatient > Summary Operations
25227	CONTINUOUS	18329	0.002664719	-0.01146032	0.016789758	0.711553771	LINEAR	Mean L1 in posterior corona radiata on FA skeleton (left)		100000	Assessment Centre	100003	Imaging	100	Brain MRI	134	Assessment Centre > Imaging > Brain MRI > Diffusion brain MRI > dMRI skeleton
41204#C791	CAT-MUL	193806/60(193866)	-0.049112318	-0.356053869	0.173259917	0.711574656	LOGISTIC-BINARY	Diagnoses - secondary ICD10: C79.1 Secondary malignant neoplasm of bladder and other and unspecified urinary organs		100091	Health-related outcomes	2000	Hospital inpatient	2002	Summary Diagnoses	2002	Health-related outcomes > Hospital inpatient > Summary Diagnoses
20003#1140868240	CAT-MUL	193812/11(193823)	-0.133901397	-1.219378446	0.350040975	0.711621509	LOGISTIC-BINARY	Treatment/medication code: paracetamol product		100000	Assessment Centre	100071	Verbal interview	100075	Medications	100075	Assessment Centre > Verbal interview > Medications
20110#Parkinson's disease	CAT-MUL	187740/2908(190648)	-0.006786184	-0.043562182	0.028422752	0.711624433	LOGISTIC-BINARY	Illnesses of mother		100000	Assessment Centre	100025	Touchscreen	100034	Family history	100034	Assessment Centre > Touchscreen > Family history
40002#I279	CAT-MUL	193852/14(193866)	-0.108621685	-0.933245286	0.307760766	0.71169256	LOGISTIC-BINARY	Contributory (secondary) causes of death: ICD10: I27.9 Pulmonary heart disease, unspecified		100091	Health-related outcomes	100093	Death register	100093	Death register	100093	Health-related outcomes > Death register
41270#Z805	CAT-MUL	193714/152(193866)	0.028107962	-0.136075739	0.163831565	0.711748946	LOGISTIC-BINARY	Diagnoses - ICD10: Z80.5 Family history of malignant neoplasm of urinary tract		100091	Health-related outcomes	2000	Hospital inpatient	2002	Summary Diagnoses	2002	Health-related outcomes > Hospital inpatient > Summary Diagnoses
41270#E896	CAT-MUL	193831/35(193866)	-0.068575898	-0.523065312	0.227480835	0.711812753	LOGISTIC-BINARY	Diagnoses - ICD10: E89.6 Postprocedural adrenocortical(-medullary) hypofunction		100091	Health-related outcomes	2000	Hospital inpatient	2002	Summary Diagnoses	2002	Health-related outcomes > Hospital inpatient > Summary Diagnoses
41272#C891	CAT-MUL	193800/66(193866)	-0.046702092	-0.336418537	0.16664031	0.711826379	LOGISTIC-BINARY	Operative procedures - OPCS4: C89.1 Insertion of sustained release device into posterior segment of eye		100091	Health-related outcomes	2000	Hospital inpatient	2005	Summary Operations	2005	Health-related outcomes > Hospital inpatient > Summary Operations
41270#D684	CAT-MUL	193856/10(193866)	-0.145732809	-1.362157388	0.372250413	0.711912525	LOGISTIC-BINARY	Diagnoses - ICD10: D68.4 Acquired coagulation factor deficiency		100091	Health-related outcomes	2000	Hospital inpatient	2002	Summary Diagnoses	2002	Health-related outcomes > Hospital inpatient > Summary Diagnoses
22601#92213091	CAT-MUL	48228/37(48265)	-0.067907064	-0.517350376	0.22722202	0.712012443	LOGISTIC-BINARY	Job coding: hospital porter		100089	Online follow-up	123	Work environment	130	Employment history	130	Online follow-up > Work environment > Employment history
20003#1141177600	CAT-MUL	193561/262(193823)	0.020527489	-0.096647461	0.122073109	0.712040497	LOGISTIC-BINARY	Treatment/medication code: rosiglitazone		100000	Assessment Centre	100071	Verbal interview	100075	Medications	100075	Assessment Centre > Verbal interview > Medications
40001#K264	CAT-MUL	193853/13(193866)	0.077212181	-0.478048214	0.389844353	0.71214867	LOGISTIC-BINARY	Underlying (primary) cause of death: ICD10: K26.4 Chronic or unspecified with haemorrhage		100091	Health-related outcomes	100093	Death register	100093	Death register	100093	Health-related outcomes > Death register
41200#X723	CAT-MUL	193817/49(193866)	-0.057109298	-0.42192221	0.198407695	0.712150038	LOGISTIC-BINARY	Operative procedures - main OPCS4: X72.3 Delivery of simple parenteral chemotherapy for neoplasm at first attendance		100091	Health-related outcomes	2000	Hospital inpatient	2005	Summary Operations	2005	Health-related outcomes > Hospital inpatient > Summary Operations
41272#S622	CAT-MUL	193680/186(193866)	-0.030205511	-0.206347863	0.116571215	0.712197987	LOGISTIC-BINARY	Operative procedures - OPCS4: S62.2 Liposuction of subcutaneous tissue NEC		100091	Health-related outcomes	2000	Hospital inpatient	2005	Summary Operations	2005	Health-related outcomes > Hospital inpatient > Summary Operations
41204#N141	CAT-MUL	193853/13(193866)	-0.1172805	-1.029552898	0.324293992	0.712198521	LOGISTIC-BINARY	Diagnoses - secondary ICD10: N14.1 Nephropathy induced by other drugs, medicaments and biological substances		100091	Health-related outcomes	2000	Hospital inpatient	2002	Summary Diagnoses	2002	Health-related outcomes > Hospital inpatient > Summary Diagnoses
41200#X652	CAT-MUL	193855/11(193866)	-0.133178569	-1.206732504	0.353931554	0.712250013	LOGISTIC-BINARY	Operative procedures - main OPCS4: X65.2 Delivery of a fraction of intracavitary radiotherapy		100091	Health-related outcomes	2000	Hospital inpatient	2005	Summary Operations	2005	Health-related outcomes > Hospital inpatient > Summary Operations
41210#Z878	CAT-MUL	193804/62(193866)	-0.049103244	-0.356313314	0.174265975	0.712258787	LOGISTIC-BINARY	Operative procedures - secondary OPCS4: Z87.8 Specified part of musculoskeletal system NEC		100091	Health-related outcomes	2000	Hospital inpatient	2005	Summary Operations	2005	Health-related outcomes > Hospital inpatient > Summary Operations
41272#Z878	CAT-MUL	193804/62(193866)	-0.049103244	-0.356313314	0.174265975	0.712258787	LOGISTIC-BINARY	Operative procedures - OPCS4: Z87.8 Specified part of musculoskeletal system NEC		100091	Health-related outcomes	2000	Hospital inpatient	2005	Summary Operations	2005	Health-related outcomes > Hospital inpatient > Summary Operations
41204#N950	CAT-MUL	192250/1616(193866)	0.009011496	-0.040267232	0.055570839	0.712258858	LOGISTIC-BINARY	Diagnoses - secondary ICD10: N95.0 Postmenopausal bleeding		100091	Health-related outcomes	2000	Hospital inpatient	2002	Summary Diagnoses	2002	Health-related outcomes > Hospital inpatient > Summary Diagnoses
41272#V342	CAT-MUL	193854/12(193866)	-0.148047372	-1.371922566	0.382842408	0.712262455	LOGISTIC-BINARY	Operative procedures - OPCS4: V34.2 Revisional fenestration excision of lumbar intervertebral disc		100091	Health-related outcomes	2000	Hospital inpatient	2005	Summary Operations	2005	Health-related outcomes > Hospital inpatient > Summary Operations
23240	CONTINUOUS	18929	0.002097645	-0.00905037	0.013245661	0.712268575	LINEAR	Trunk BMC (bone mineral content)		100000	Assessment Centre	100003	Imaging	103	DXA assessment	125	Assessment Centre > Imaging > DXA assessment > Bone size, mineral and density by DXA
41270#S361	CAT-MUL	193854/12(193866)	-0.136350803	-1.243435582	0.359523427	0.712284711	LOGISTIC-BINARY	Diagnoses - ICD10: S36.1 Injury of liver or gallbladder		100091	Health-related outcomes	2000	Hospital inpatient	2002	Summary Diagnoses	2002	Health-related outcomes > Hospital inpatient > Summary Diagnoses
41202#K912	CAT-MUL	193851/15(193866)	0.076165255	-0.462223399	0.388002415	0.712357757	LOGISTIC-BINARY	Diagnoses - main ICD10: K91.2 Postsurgical malabsorption, not elsewhere classified		100091	Health-related outcomes	2000	Hospital inpatient	2002	Summary Diagnoses	2002	Health-related outcomes > Hospital inpatient > Summary Diagnoses
20550#Prefer not to answer	CAT-MUL	63968/33(64001)	0.057911254	-0.318906266	0.314801228	0.71235966	LOGISTIC-BINARY	Activities undertaken to treat anxiety		100089	Online follow-up	136	Mental health	140	Anxiety	140	Online follow-up > Mental health > Anxiety
22601#11412694	CAT-MUL	48102/163(48265)	0.026962794	-0.129956824	0.158478772	0.712374525	LOGISTIC-BINARY	Job coding: quality assurance manager, quality control manager		100089	Online follow-up	123	Work environment	130	Employment history	130	Online follow-up > Work environment > Employment history
20004#1591	CAT-MUL	193682/141(193823)	-0.032360046	-0.223608363	0.122950324	0.712414736	LOGISTIC-BINARY	Operation code: eyelid surgery		100000	Assessment Centre	100071	Verbal interview	100076	Operations	100076	Assessment Centre > Verbal interview > Operations
41204#G14	CAT-MUL	193837/29(193866)	-0.073395384	-0.571047603	0.238060571	0.712438336	LOGISTIC-BINARY	Diagnoses - secondary ICD10: G14 Postpolio syndrome		100091	Health-related outcomes	2000	Hospital inpatient	2002	Summary Diagnoses	2002	Health-related outcomes > Hospital inpatient > Summary Diagnoses
22601#31152695	CAT-MUL	48128/137(48265)	0.029852799	-0.145718128	0.174157233	0.712439851	LOGISTIC-BINARY	Job coding: quality assurance technician/co-ordinator		100089	Online follow-up	123	Work environment	130	Employment history	130	Online follow-up > Work environment > Employment history
41270#T402	CAT-MUL	193531/335(193866)	0.020274897	-0.094987869	0.121284236	0.712456962	LOGISTIC-BINARY	Diagnoses - ICD10: T40.2 Other opioids		100091	Health-related outcomes	2000	Hospital inpatient	2002	Summary Diagnoses	2002	Health-related outcomes > Hospital inpatient > Summary Diagnoses
41270#Z921	CAT-MUL	182862/11004(193866)	0.003372083	-0.01472917	0.021145201	0.712497711	LOGISTIC-BINARY	Diagnoses - ICD10: Z92.1 Personal history of long-term (current) use of anticoagulants		100091	Health-related outcomes	2000	Hospital inpatient	2002	Summary Diagnoses	2002	Health-related outcomes > Hospital inpatient > Summary Diagnoses
22612#Do not know	CAT-MUL	40346/7919(48265)	-0.004608452	-0.029375004	0.019658143	0.712505908	LOGISTIC-BINARY	Worked with materials containing asbestos		100089	Online follow-up	123	Work environment	130	Employment history	130	Online follow-up > Work environment > Employment history
20004#1609	CAT-MUL	193685/138(193823)	-0.032842268	-0.227410028	0.124521138	0.712528685	LOGISTIC-BINARY	Operation code: ultrasound scan		100000	Assessment Centre	100071	Verbal interview	100076	Operations	100076	Assessment Centre > Verbal interview > Operations
41202#M8667	CAT-MUL	193851/15(193866)	-0.108051209	-0.926102032	0.30810274	0.71254406	LOGISTIC-BINARY	Diagnoses - main ICD10: M86.67 Other chronic osteomyelitis (Ankle and foot)		100091	Health-related outcomes	2000	Hospital inpatient	2002	Summary Diagnoses	2002	Health-related outcomes > Hospital inpatient > Summary Diagnoses
41204#I615	CAT-MUL	193830/36(193866)	0.053350556	-0.289682501	0.290842856	0.712575682	LOGISTIC-BINARY	Diagnoses - secondary ICD10: I61.5 Intracerebral haemorrhage, intraventricular		100091	Health-related outcomes	2000	Hospital inpatient	2002	Summary Diagnoses	2002	Health-related outcomes > Hospital inpatient > Summary Diagnoses
20521	CAT-SIN	64001	0.003588312	-0.015504302	0.022680927	0.712600688	ORDERED-LOGISTIC	Belittlement by partner or ex-partner as an adult		100089	Online follow-up	136	Mental health	145	Traumatic events	145	Online follow-up > Mental health > Traumatic events
41270#K289	CAT-MUL	193837/29(193866)	-0.078109126	-0.612964788	0.251270137	0.712601195	LOGISTIC-BINARY	Diagnoses - ICD10: K28.9 Unspecified as acute or chronic, without haemorrhage or perforation		100091	Health-related outcomes	2000	Hospital inpatient	2002	Summary Diagnoses	2002	Health-related outcomes > Hospital inpatient > Summary Diagnoses
41245#1170	CAT-MUL	192584/446(193030)	0.016066665	-0.074207489	0.097115392	0.712603248	LOGISTIC-BINARY	Main speciality of consultant (recoded): Clinical pharmacology		100091	Health-related outcomes	2000	Hospital inpatient	2001	Summary Administration	2001	Health-related outcomes > Hospital inpatient > Summary Administration
41210#M274	CAT-MUL	193606/260(193866)	-0.023123231	-0.156025238	0.091048484	0.712664221	LOGISTIC-BINARY	Operative procedures - secondary OPCS4: M27.4 Ureteroscopic insertion of ureteric stent		100091	Health-related outcomes	2000	Hospital inpatient	2005	Summary Operations	2005	Health-related outcomes > Hospital inpatient > Summary Operations
41202#N210	CAT-MUL	193509/357(193866)	0.017134056	-0.079818992	0.10299421	0.712673609	LOGISTIC-BINARY	Diagnoses - main ICD10: N21.0 Calculus in bladder		100091	Health-related outcomes	2000	Hospital inpatient	2002	Summary Diagnoses	2002	Health-related outcomes > Hospital inpatient > Summary Diagnoses
41272#H071	CAT-MUL	193547/319(193866)	-0.020176247	-0.135160049	0.080263722	0.712701483	LOGISTIC-BINARY	Operative procedures - OPCS4: H07.1 Right hemicolectomy and end to end anastomosis of ileum to colon		100091	Health-related outcomes	2000	Hospital inpatient	2005	Summary Operations	2005	Health-related outcomes > Hospital inpatient > Summary Operations
41201#W104	CAT-MUL	193842/24(193866)	-0.085172201	-0.682359	0.267614248	0.712702108	LOGISTIC-BINARY	External causes - ICD10: W10.4 Street and highway		100091	Health-related outcomes	2000	Hospital inpatient	2002	Summary Diagnoses	2002	Health-related outcomes > Hospital inpatient > Summary Diagnoses
41210#U503	CAT-MUL	193848/18(193866)	-0.096482383	-0.8024722	0.28989562	0.712828187	LOGISTIC-BINARY	Operative procedures - secondary OPCS4: U50.3 Delivery of rehabilitation for joint replacement		100091	Health-related outcomes	2000	Hospital inpatient	2005	Summary Operations	2005	Health-related outcomes > Hospital inpatient > Summary Operations
41202#S6251	CAT-MUL	193831/35(193866)	0.055562476	-0.306353896	0.299306906	0.712855921	LOGISTIC-BINARY	Diagnoses - main ICD10: S62.51 Fracture of thumb (open)		100091	Health-related outcomes	2000	Hospital inpatient	2002	Summary Diagnoses	2002	Health-related outcomes > Hospital inpatient > Summary Diagnoses
41200#C142	CAT-MUL	193830/36(193866)	-0.062665625	-0.475786179	0.210631711	0.712895904	LOGISTIC-BINARY	Operative procedures - main OPCS4: C14.2 Graft of skin to eyelid		100091	Health-related outcomes	2000	Hospital inpatient	2005	Summary Operations	2005	Health-related outcomes > Hospital inpatient > Summary Operations
20003#1140916682	CAT-MUL	190793/3030(193823)	0.006849949	-0.030410702	0.042611072	0.712984197	LOGISTIC-BINARY	Treatment/medication code: evening primrose oil		100000	Assessment Centre	100071	Verbal interview	100075	Medications	100075	Assessment Centre > Verbal interview > Medications
41210#E022	CAT-MUL	193809/57(193866)	-0.04814851	-0.351116502	0.170551776	0.712997746	LOGISTIC-BINARY	Operative procedures - secondary OPCS4: E02.2 Reconstruction of nose NEC		100091	Health-related outcomes	2000	Hospital inpatient	2005	Summary Operations	2005	Health-related outcomes > Hospital inpatient > Summary Operations
41203#5327	CAT-MUL	193852/14(193866)	0.07915652	-0.491805759	0.399113634	0.713007683	LOGISTIC-BINARY	Diagnoses - main ICD9: 5327 Duodenal ulcer, chronic without mention of haemorrhage or perforation		100091	Health-related outcomes	2000	Hospital inpatient	2002	Summary Diagnoses	2002	Health-related outcomes > Hospital inpatient > Summary Diagnoses
41271#5327	CAT-MUL	193852/14(193866)	0.07915652	-0.491805759	0.399113634	0.713007683	LOGISTIC-BINARY	Diagnoses - ICD9: 5327 Duodenal ulcer, chronic without mention of haemorrhage or perforation		100091	Health-related outcomes	2000	Hospital inpatient	2002	Summary Diagnoses	2002	Health-related outcomes > Hospital inpatient > Summary Diagnoses
41270#I200	CAT-MUL	191251/2615(193866)	-0.006771661	-0.043673255	0.028522425	0.713013722	LOGISTIC-BINARY	Diagnoses - ICD10: I20.0 Unstable angina		100091	Health-related outcomes	2000	Hospital inpatient	2002	Summary Diagnoses	2002	Health-related outcomes > Hospital inpatient > Summary Diagnoses
41230#5H4	CAT-MUL	193348/518(193866)	0.016920912	-0.077535395	0.103228166	0.7130492	LOGISTIC-BINARY	PCT where patients GP was registered: CENTRAL CHESHIRE PCT		100091	Health-related outcomes	2000	Hospital inpatient	2001	Summary Administration	2001	Health-related outcomes > Hospital inpatient > Summary Administration
41204#S8210	CAT-MUL	193824/42(193866)	-0.0603271	-0.45322655	0.205948747	0.713075321	LOGISTIC-BINARY	Diagnoses - secondary ICD10: S82.10 Fracture of upper end of tibia (closed)		100091	Health-related outcomes	2000	Hospital inpatient	2002	Summary Diagnoses	2002	Health-related outcomes > Hospital inpatient > Summary Diagnoses
41204#R462	CAT-MUL	193832/34(193866)	0.05276709	-0.289124396	0.286434442	0.713077638	LOGISTIC-BINARY	Diagnoses - secondary ICD10: R46.2 Strange and inexplicable behaviour		100091	Health-related outcomes	2000	Hospital inpatient	2002	Summary Diagnoses	2002	Health-related outcomes > Hospital inpatient > Summary Diagnoses
41272#M391	CAT-MUL	193855/11(193866)	-0.124290634	-1.121963338	0.336741433	0.713105146	LOGISTIC-BINARY	Operative procedures - OPCS4: M39.1 Open removal of calculus from bladder		100091	Health-related outcomes	2000	Hospital inpatient	2005	Summary Operations	2005	Health-related outcomes > Hospital inpatient > Summary Operations
25330	CONTINUOUS	18329	0.002794732	-0.012103885	0.017693348	0.713115499	LINEAR	Mean L3 in cingulum cingulate gyrus on FA skeleton (right)		100000	Assessment Centre	100003	Imaging	100	Brain MRI	134	Assessment Centre > Imaging > Brain MRI > Diffusion brain MRI > dMRI skeleton
41200#T861	CAT-MUL	193850/16(193866)	-0.108541101	-0.928866557	0.314866957	0.713126272	LOGISTIC-BINARY	Operative procedures - main OPCS4: T86.1 Sampling of cervical lymph nodes		100091	Health-related outcomes	2000	Hospital inpatient	2005	Summary Operations	2005	Health-related outcomes > Hospital inpatient > Summary Operations
41210#V411	CAT-MUL	193820/46(193866)	0.050245016	-0.268744584	0.277149963	0.713239124	LOGISTIC-BINARY	Operative procedures - secondary OPCS4: V41.1 Posterior attachment of correctional instrument to spine		100091	Health-related outcomes	2000	Hospital inpatient	2005	Summary Operations	2005	Health-related outcomes > Hospital inpatient > Summary Operations
41272#W371	CAT-MUL	190293/3573(193866)	-0.005745322	-0.036958	0.024344289	0.713252864	LOGISTIC-BINARY	Operative procedures - OPCS4: W37.1 Primary total prosthetic replacement of hip joint using cement		100091	Health-related outcomes	2000	Hospital inpatient	2005	Summary Operations	2005	Health-related outcomes > Hospital inpatient > Summary Operations
41230#5G5	CAT-MUL	193573/293(193866)	0.021008175	-0.098969415	0.125974098	0.713263465	LOGISTIC-BINARY	PCT where patients GP was registered: WYCOMBE PCT		100091	Health-related outcomes	2000	Hospital inpatient	2001	Summary Administration	2001	Health-related outcomes > Hospital inpatient > Summary Administration
41210#Z532	CAT-MUL	193842/24(193866)	-0.087228394	-0.70356481	0.273429753	0.713451238	LOGISTIC-BINARY	Operative procedures - secondary OPCS4: Z53.2 Umbilicus		100091	Health-related outcomes	2000	Hospital inpatient	2005	Summary Operations	2005	Health-related outcomes > Hospital inpatient > Summary Operations
41272#Z532	CAT-MUL	193842/24(193866)	-0.087228394	-0.70356481	0.273429753	0.713451238	LOGISTIC-BINARY	Operative procedures - OPCS4: Z53.2 Umbilicus		100091	Health-related outcomes	2000	Hospital inpatient	2005	Summary Operations	2005	Health-related outcomes > Hospital inpatient > Summary Operations
25260	CONTINUOUS	18329	0.002833832	-0.012294575	0.017962239	0.713502416	LINEAR	Mean L2 in superior cerebellar peduncle on FA skeleton (right)		100000	Assessment Centre	100003	Imaging	100	Brain MRI	134	Assessment Centre > Imaging > Brain MRI > Diffusion brain MRI > dMRI skeleton
41204#Z921	CAT-MUL	182862/11004(193866)	0.003359453	-0.014741942	0.021132726	0.713529215	LOGISTIC-BINARY	Diagnoses - secondary ICD10: Z92.1 Personal history of long-term (current) use of anticoagulants		100091	Health-related outcomes	2000	Hospital inpatient	2002	Summary Diagnoses	2002	Health-related outcomes > Hospital inpatient > Summary Diagnoses
41272#T241	CAT-MUL	193847/19(193866)	-0.101210096	-0.848290808	0.301049276	0.713538917	LOGISTIC-BINARY	Operative procedures - OPCS4: T24.1 Repair of umbilical hernia using insert of natural material		100091	Health-related outcomes	2000	Hospital inpatient	2005	Summary Operations	2005	Health-related outcomes > Hospital inpatient > Summary Operations
41271#V130	CAT-MUL	193836/30(193866)	-0.071734873	-0.55552294	0.23864882	0.713551724	LOGISTIC-BINARY	Diagnoses - ICD9: V130 Personal history of disorders of urinary system		100091	Health-related outcomes	2000	Hospital inpatient	2002	Summary Diagnoses	2002	Health-related outcomes > Hospital inpatient > Summary Diagnoses
22601#82162633	CAT-MUL	48251/14(48265)	-0.11627872	-1.027639628	0.326241465	0.713564944	LOGISTIC-BINARY	Job coding: rail line inspector		100089	Online follow-up	123	Work environment	130	Employment history	130	Online follow-up > Work environment > Employment history
40006#C829	CAT-MUL	193744/122(193866)	0.029758124	-0.146814797	0.173163172	0.713579153	LOGISTIC-BINARY	Type of cancer: ICD10: C82.9 Follicular non-Hodgkin's lymphoma, unspecified		100091	Health-related outcomes	100092	Cancer register	100092	Cancer register	100092	Health-related outcomes > Cancer register
41202#S8280	CAT-MUL	192725/1141(193866)	0.010486559	-0.047496888	0.064606277	0.713623037	LOGISTIC-BINARY	Diagnoses - main ICD10: S82.80 Fractures of other parts of lower leg (closed)		100091	Health-related outcomes	2000	Hospital inpatient	2002	Summary Diagnoses	2002	Health-related outcomes > Hospital inpatient > Summary Diagnoses
6157#Health precaution	CAT-MUL	16972/28256(45228)	-0.00356044	-0.022527413	0.015508979	0.713634368	LOGISTIC-BINARY	Why stopped smoking		100000	Assessment Centre	100025	Touchscreen	100050	Lifestyle and environment	100058	Assessment Centre > Touchscreen > Lifestyle and environment > Smoking
41270#Z451	CAT-MUL	193768/98(193866)	-0.03850643	-0.272169714	0.143554653	0.713655433	LOGISTIC-BINARY	Diagnoses - ICD10: Z45.1 Adjustment and management of infusion pump		100091	Health-related outcomes	2000	Hospital inpatient	2002	Summary Diagnoses	2002	Health-related outcomes > Hospital inpatient > Summary Diagnoses
41210#A681	CAT-MUL	193850/16(193866)	0.079323981	-0.488342829	0.404252784	0.713709286	LOGISTIC-BINARY	Operative procedures - secondary OPCS4: A68.1 Primary neurolysis of peripheral nerve and transposition of peripheral nerve		100091	Health-related outcomes	2000	Hospital inpatient	2005	Summary Operations	2005	Health-related outcomes > Hospital inpatient > Summary Operations
41204#C541	CAT-MUL	193686/180(193866)	0.024964231	-0.120276462	0.147807391	0.7137379	LOGISTIC-BINARY	Diagnoses - secondary ICD10: C54.1 Endometrium		100091	Health-related outcomes	2000	Hospital inpatient	2002	Summary Diagnoses	2002	Health-related outcomes > Hospital inpatient > Summary Diagnoses
41200#W788	CAT-MUL	193815/51(193866)	-0.054619225	-0.404321356	0.191564046	0.713769447	LOGISTIC-BINARY	Operative procedures - main OPCS4: W78.8 Other specified release of contracture of joint		100091	Health-related outcomes	2000	Hospital inpatient	2005	Summary Operations	2005	Health-related outcomes > Hospital inpatient > Summary Operations
41270#N909	CAT-MUL	193783/83(193866)	-0.044600334	-0.31966457	0.163829414	0.713861894	LOGISTIC-BINARY	Diagnoses - ICD10: N90.9 Noninflammatory disorder of vulva and perineum, unspecified		100091	Health-related outcomes	2000	Hospital inpatient	2002	Summary Diagnoses	2002	Health-related outcomes > Hospital inpatient > Summary Diagnoses
41256#919	CAT-MUL	193848/18(193866)	-0.105506672	-0.897068518	0.300101972	0.713994016	LOGISTIC-BINARY	Operative procedures - main OPCS3: 919 Suture of wound		100091	Health-related outcomes	2000	Hospital inpatient	2005	Summary Operations	2005	Health-related outcomes > Hospital inpatient > Summary Operations
41270#V099	CAT-MUL	193849/17(193866)	0.071298713	-0.427600612	0.369237546	0.714019288	LOGISTIC-BINARY	Diagnoses - ICD10: V09.9 Pedestrian injured in unspecified transport accident		100091	Health-related outcomes	2000	Hospital inpatient	2002	Summary Diagnoses	2002	Health-related outcomes > Hospital inpatient > Summary Diagnoses
41272#M851	CAT-MUL	193856/10(193866)	-0.143009291	-1.348984355	0.367248287	0.714023513	LOGISTIC-BINARY	Operative procedures - OPCS4: M85.1 Endoscopic examination of intestinal conduit		100091	Health-related outcomes	2000	Hospital inpatient	2005	Summary Operations	2005	Health-related outcomes > Hospital inpatient > Summary Operations
41200#H335	CAT-MUL	193578/288(193866)	-0.021239989	-0.143332209	0.084641411	0.714037844	LOGISTIC-BINARY	Operative procedures - main OPCS4: H33.5 Rectosigmoidectomy and closure of rectal stump and exteriorisation of bowel		100091	Health-related outcomes	2000	Hospital inpatient	2005	Summary Operations	2005	Health-related outcomes > Hospital inpatient > Summary Operations
23213	CONTINUOUS	18417	0.002744192	-0.011934736	0.01742312	0.714044815	LINEAR	Femur total BMD (bone mineral density) T-score (right)		100000	Assessment Centre	100003	Imaging	103	DXA assessment	125	Assessment Centre > Imaging > DXA assessment > Bone size, mineral and density by DXA
41272#V256	CAT-MUL	193705/161(193866)	0.026678594	-0.129980724	0.156999834	0.714078179	LOGISTIC-BINARY	Operative procedures - OPCS4: V25.6 Primary lateral foraminotomy of lumbar spine		100091	Health-related outcomes	2000	Hospital inpatient	2005	Summary Operations	2005	Health-related outcomes > Hospital inpatient > Summary Operations
41201#W103	CAT-MUL	193855/11(193866)	-0.131509536	-1.203343008	0.351108737	0.714088318	LOGISTIC-BINARY	External causes - ICD10: W10.3 Sports and athletics area		100091	Health-related outcomes	2000	Hospital inpatient	2002	Summary Diagnoses	2002	Health-related outcomes > Hospital inpatient > Summary Diagnoses
41270#W103	CAT-MUL	193855/11(193866)	-0.131509536	-1.203343008	0.351108737	0.714088318	LOGISTIC-BINARY	Diagnoses - ICD10: W10.3 Sports and athletics area		100091	Health-related outcomes	2000	Hospital inpatient	2002	Summary Diagnoses	2002	Health-related outcomes > Hospital inpatient > Summary Diagnoses
41200#X904	CAT-MUL	193810/56(193866)	-0.052783871	-0.38887862	0.186646188	0.714089631	LOGISTIC-BINARY	Operative procedures - main OPCS4: X90.4 Intravenous nutrition Band 1		100091	Health-related outcomes	2000	Hospital inpatient	2005	Summary Operations	2005	Health-related outcomes > Hospital inpatient > Summary Operations
41272#U123	CAT-MUL	193783/83(193866)	0.034774688	-0.176613011	0.199264036	0.71411892	LOGISTIC-BINARY	Operative procedures - OPCS4: U12.3 Ultrasound of kidneys		100091	Health-related outcomes	2000	Hospital inpatient	2005	Summary Operations	2005	Health-related outcomes > Hospital inpatient > Summary Operations
41204#M548	CAT-MUL	193835/31(193866)	0.060060547	-0.335587375	0.324834478	0.714122783	LOGISTIC-BINARY	Diagnoses - secondary ICD10: M54.8 Other dorsalgia		100091	Health-related outcomes	2000	Hospital inpatient	2002	Summary Diagnoses	2002	Health-related outcomes > Hospital inpatient > Summary Diagnoses
41204#K621	CAT-MUL	191476/2390(193866)	-0.007282744	-0.047200358	0.03076963	0.714142899	LOGISTIC-BINARY	Diagnoses - secondary ICD10: K62.1 Rectal polyp		100091	Health-related outcomes	2000	Hospital inpatient	2002	Summary Diagnoses	2002	Health-related outcomes > Hospital inpatient > Summary Diagnoses
41272#T562	CAT-MUL	193847/19(193866)	-0.094467697	-0.78412904	0.286362064	0.714227899	LOGISTIC-BINARY	Operative procedures - OPCS4: T56.2 Revision of dermofasciectomy		100091	Health-related outcomes	2000	Hospital inpatient	2005	Summary Operations	2005	Health-related outcomes > Hospital inpatient > Summary Operations
41204#N303	CAT-MUL	193787/79(193866)	0.038341233	-0.196720863	0.218729346	0.714289988	LOGISTIC-BINARY	Diagnoses - secondary ICD10: N30.3 Trigonitis		100091	Health-related outcomes	2000	Hospital inpatient	2002	Summary Diagnoses	2002	Health-related outcomes > Hospital inpatient > Summary Diagnoses
41270#Q525	CAT-MUL	193842/24(193866)	-0.082802755	-0.662558193	0.264976627	0.714307692	LOGISTIC-BINARY	Diagnoses - ICD10: Q52.5 Fusion of labia		100091	Health-related outcomes	2000	Hospital inpatient	2002	Summary Diagnoses	2002	Health-related outcomes > Hospital inpatient > Summary Diagnoses
41270#S0260	CAT-MUL	193748/118(193866)	0.032354923	-0.16112993	0.188038434	0.714338281	LOGISTIC-BINARY	Diagnoses - ICD10: S02.60 Fracture of mandible (closed)		100091	Health-related outcomes	2000	Hospital inpatient	2002	Summary Diagnoses	2002	Health-related outcomes > Hospital inpatient > Summary Diagnoses
40002#A498	CAT-MUL	193856/10(193866)	-0.140922395	-1.321232388	0.368641631	0.714453156	LOGISTIC-BINARY	Contributory (secondary) causes of death: ICD10: A49.8 Other bacterial infections of unspecified site		100091	Health-related outcomes	100093	Death register	100093	Death register	100093	Health-related outcomes > Death register
41202#N138	CAT-MUL	193785/81(193866)	0.03755978	-0.191839864	0.214960835	0.714490317	LOGISTIC-BINARY	Diagnoses - main ICD10: N13.8 Other obstructive and reflux uropathy		100091	Health-related outcomes	2000	Hospital inpatient	2002	Summary Diagnoses	2002	Health-related outcomes > Hospital inpatient > Summary Diagnoses
41272#S524	CAT-MUL	193852/14(193866)	-0.119350103	-1.054881405	0.337449401	0.714491374	LOGISTIC-BINARY	Operative procedures - OPCS4: S52.4 Introduction of therapeutic substance into subcutaneous tissue, Injection of therapeutic substance into subcutaneous tissue nec		100091	Health-related outcomes	2000	Hospital inpatient	2005	Summary Operations	2005	Health-related outcomes > Hospital inpatient > Summary Operations
41210#F632	CAT-MUL	193848/18(193866)	0.075861129	-0.460941352	0.388414798	0.714525375	LOGISTIC-BINARY	Operative procedures - secondary OPCS4: F63.2 Fitting of denture or obturator		100091	Health-related outcomes	2000	Hospital inpatient	2005	Summary Operations	2005	Health-related outcomes > Hospital inpatient > Summary Operations
41272#W052	CAT-MUL	193853/13(193866)	0.082414833	-0.515006167	0.417318833	0.714532968	LOGISTIC-BINARY	Operative procedures - OPCS4: W05.2 Implantation massive endoprosthetic replacement of bone		100091	Health-related outcomes	2000	Hospital inpatient	2005	Summary Operations	2005	Health-related outcomes > Hospital inpatient > Summary Operations
20003#1140869930	CAT-MUL	193479/344(193823)	0.019038919	-0.089801416	0.114786925	0.714533931	LOGISTIC-BINARY	Treatment/medication code: azathioprine		100000	Assessment Centre	100071	Verbal interview	100075	Medications	100075	Assessment Centre > Verbal interview > Medications
41210#V119	CAT-MUL	193854/12(193866)	0.089686596	-0.579596659	0.435034743	0.714581261	LOGISTIC-BINARY	Operative procedures - secondary OPCS4: V11.9 Unspecified fixation of bone of face		100091	Health-related outcomes	2000	Hospital inpatient	2005	Summary Operations	2005	Health-related outcomes > Hospital inpatient > Summary Operations
41202#M1990	CAT-MUL	193806/60(193866)	0.040732964	-0.212624406	0.230021889	0.714621537	LOGISTIC-BINARY	Diagnoses - main ICD10: M19.90 Arthrosis, unspecified (Multiple sites)		100091	Health-related outcomes	2000	Hospital inpatient	2002	Summary Diagnoses	2002	Health-related outcomes > Hospital inpatient > Summary Diagnoses
41270#M8985	CAT-MUL	193829/37(193866)	-0.063791944	-0.486632391	0.217031064	0.714639216	LOGISTIC-BINARY	Diagnoses - ICD10: M89.85 Other specified disorders of bone (Pelvic region and thigh)		100091	Health-related outcomes	2000	Hospital inpatient	2002	Summary Diagnoses	2002	Health-related outcomes > Hospital inpatient > Summary Diagnoses
41200#L872	CAT-MUL	193848/18(193866)	0.071675725	-0.430029024	0.371873488	0.714685296	LOGISTIC-BINARY	Operative procedures - main OPCS4: L87.2 Stripping of short saphenous vein		100091	Health-related outcomes	2000	Hospital inpatient	2005	Summary Operations	2005	Health-related outcomes > Hospital inpatient > Summary Operations
41204#M6208	CAT-MUL	193855/11(193866)	-0.132576214	-1.219510362	0.35125669	0.714764934	LOGISTIC-BINARY	Diagnoses - secondary ICD10: M62.08 Diastasis of muscle (Other)		100091	Health-related outcomes	2000	Hospital inpatient	2002	Summary Diagnoses	2002	Health-related outcomes > Hospital inpatient > Summary Diagnoses
41204#S670	CAT-MUL	193845/21(193866)	0.073593886	-0.439019915	0.381941446	0.714796156	LOGISTIC-BINARY	Diagnoses - secondary ICD10: S67.0 Crushing injury of thumb and other finger(s)		100091	Health-related outcomes	2000	Hospital inpatient	2002	Summary Diagnoses	2002	Health-related outcomes > Hospital inpatient > Summary Diagnoses
41210#Y671	CAT-MUL	193837/29(193866)	0.062315352	-0.353145891	0.335336558	0.714811155	LOGISTIC-BINARY	Operative procedures - secondary OPCS4: Y67.1 Harvest of composite of skin and cartilage from ear		100091	Health-related outcomes	2000	Hospital inpatient	2005	Summary Operations	2005	Health-related outcomes > Hospital inpatient > Summary Operations
41272#Y671	CAT-MUL	193837/29(193866)	0.062315352	-0.353145891	0.335336558	0.714811155	LOGISTIC-BINARY	Operative procedures - OPCS4: Y67.1 Harvest of composite of skin and cartilage from ear		100091	Health-related outcomes	2000	Hospital inpatient	2005	Summary Operations	2005	Health-related outcomes > Hospital inpatient > Summary Operations
41204#S9270	CAT-MUL	193854/12(193866)	0.084604117	-0.544100055	0.415559032	0.714824336	LOGISTIC-BINARY	Diagnoses - secondary ICD10: S92.70 Multiple fractures of foot (closed)		100091	Health-related outcomes	2000	Hospital inpatient	2002	Summary Diagnoses	2002	Health-related outcomes > Hospital inpatient > Summary Diagnoses
40006#C340	CAT-MUL	193843/23(193866)	-0.081181	-0.653455269	0.257434559	0.71486656	LOGISTIC-BINARY	Type of cancer: ICD10: C34.0 Main bronchus		100091	Health-related outcomes	100092	Cancer register	100092	Cancer register	100092	Health-related outcomes > Cancer register
41210#W779	CAT-MUL	193851/15(193866)	-0.114081426	-0.994069039	0.329037892	0.714882989	LOGISTIC-BINARY	Operative procedures - secondary OPCS4: W77.9 Unspecified stabilising operations on joint		100091	Health-related outcomes	2000	Hospital inpatient	2005	Summary Operations	2005	Health-related outcomes > Hospital inpatient > Summary Operations
41202#G431	CAT-MUL	193747/119(193866)	0.032245182	-0.160656769	0.188093441	0.71492924	LOGISTIC-BINARY	Diagnoses - main ICD10: G43.1 Migraine with aura [classical migraine]		100091	Health-related outcomes	2000	Hospital inpatient	2002	Summary Diagnoses	2002	Health-related outcomes > Hospital inpatient > Summary Diagnoses
41201#Y560	CAT-MUL	193832/34(193866)	0.052657988	-0.291049354	0.286912779	0.714971533	LOGISTIC-BINARY	External causes - ICD10: Y56.0 Local antifungal, anti-infective and anti-inflammatory drugs, not elsewhere classified		100091	Health-related outcomes	2000	Hospital inpatient	2002	Summary Diagnoses	2002	Health-related outcomes > Hospital inpatient > Summary Diagnoses
41204#G309	CAT-MUL	193108/758(193866)	0.011280675	-0.051742316	0.069489505	0.714988997	LOGISTIC-BINARY	Diagnoses - secondary ICD10: G30.9 Alzheimer's disease, unspecified		100091	Health-related outcomes	2000	Hospital inpatient	2002	Summary Diagnoses	2002	Health-related outcomes > Hospital inpatient > Summary Diagnoses
20002#1454	CAT-MUL	193509/314(193823)	-0.021563884	-0.145850453	0.08641125	0.714992102	LOGISTIC-BINARY	Non-cancer illness code, self-reported: blistering/desquamating skin disorder		100000	Assessment Centre	100071	Verbal interview	100074	Medical conditions	100074	Assessment Centre > Verbal interview > Medical conditions
41204#O234	CAT-MUL	193836/30(193866)	0.073646061	-0.418500806	0.402434527	0.714993654	LOGISTIC-BINARY	Diagnoses - secondary ICD10: O23.4 Unspecified infection of urinary tract in pregnancy		100091	Health-related outcomes	2000	Hospital inpatient	2002	Summary Diagnoses	2002	Health-related outcomes > Hospital inpatient > Summary Diagnoses
41210#W749	CAT-MUL	193845/21(193866)	0.068143068	-0.403838778	0.356096008	0.715071747	LOGISTIC-BINARY	Operative procedures - secondary OPCS4: W74.9 Unspecified other reconstruction of ligament		100091	Health-related outcomes	2000	Hospital inpatient	2005	Summary Operations	2005	Health-related outcomes > Hospital inpatient > Summary Operations
41202#T754	CAT-MUL	193850/16(193866)	0.08744451	-0.548556309	0.442094326	0.715099674	LOGISTIC-BINARY	Diagnoses - main ICD10: T75.4 Effects of electric current		100091	Health-related outcomes	2000	Hospital inpatient	2002	Summary Diagnoses	2002	Health-related outcomes > Hospital inpatient > Summary Diagnoses
41270#K831	CAT-MUL	193214/652(193866)	0.013233936	-0.061186035	0.081170531	0.715175971	LOGISTIC-BINARY	Diagnoses - ICD10: K83.1 Obstruction of bile duct		100091	Health-related outcomes	2000	Hospital inpatient	2002	Summary Diagnoses	2002	Health-related outcomes > Hospital inpatient > Summary Diagnoses
41204#G259	CAT-MUL	193853/13(193866)	0.078047236	-0.490871483	0.3943553	0.715234965	LOGISTIC-BINARY	Diagnoses - secondary ICD10: G25.9 Extrapyramidal and movement disorder, unspecified		100091	Health-related outcomes	2000	Hospital inpatient	2002	Summary Diagnoses	2002	Health-related outcomes > Hospital inpatient > Summary Diagnoses
23491	CONTINUOUS	46747	0.001627934	-0.007118319	0.010374188	0.715250237	LINEAR	Cholesterol in Very Large VLDL		220	Biological samples		Blood assays		Blood assays	220	Biological samples > Blood assays > NMR metabolomics
41202#C714	CAT-MUL	193838/28(193866)	0.06251667	-0.359503533	0.332309656	0.715271663	LOGISTIC-BINARY	Diagnoses - main ICD10: C71.4 Occipital lobe		100091	Health-related outcomes	2000	Hospital inpatient	2002	Summary Diagnoses	2002	Health-related outcomes > Hospital inpatient > Summary Diagnoses
41210#A839	CAT-MUL	193828/38(193866)	-0.066668369	-0.512542506	0.225212919	0.71527664	LOGISTIC-BINARY	Operative procedures - secondary OPCS4: A83.9 Unspecified electroconvulsive therapy		100091	Health-related outcomes	2000	Hospital inpatient	2005	Summary Operations	2005	Health-related outcomes > Hospital inpatient > Summary Operations
41210#T483	CAT-MUL	193856/10(193866)	0.102147904	-0.690294159	0.490988076	0.715287938	LOGISTIC-BINARY	Operative procedures - secondary OPCS4: T48.3 Introduction of therapeutic substance into peritoneal cavity		100091	Health-related outcomes	2000	Hospital inpatient	2005	Summary Operations	2005	Health-related outcomes > Hospital inpatient > Summary Operations
41272#T483	CAT-MUL	193856/10(193866)	0.102147904	-0.690294159	0.490988076	0.715287938	LOGISTIC-BINARY	Operative procedures - OPCS4: T48.3 Introduction of therapeutic substance into peritoneal cavity		100091	Health-related outcomes	2000	Hospital inpatient	2005	Summary Operations	2005	Health-related outcomes > Hospital inpatient > Summary Operations
41272#T593	CAT-MUL	193828/38(193866)	-0.067146913	-0.515949541	0.227465047	0.71532977	LOGISTIC-BINARY	Operative procedures - OPCS4: T59.3 Excision of ganglion of knee		100091	Health-related outcomes	2000	Hospital inpatient	2005	Summary Operations	2005	Health-related outcomes > Hospital inpatient > Summary Operations
41202#E249	CAT-MUL	193835/31(193866)	0.060379775	-0.339027693	0.328415662	0.715341221	LOGISTIC-BINARY	Diagnoses - main ICD10: E24.9 Cushing's syndrome, unspecified		100091	Health-related outcomes	2000	Hospital inpatient	2002	Summary Diagnoses	2002	Health-related outcomes > Hospital inpatient > Summary Diagnoses
41202#S018	CAT-MUL	193376/490(193866)	0.015278658	-0.071373745	0.093226361	0.715469562	LOGISTIC-BINARY	Diagnoses - main ICD10: S01.8 Open wound of other parts of head		100091	Health-related outcomes	2000	Hospital inpatient	2002	Summary Diagnoses	2002	Health-related outcomes > Hospital inpatient > Summary Diagnoses
41270#R53	CAT-MUL	191114/2752(193866)	-0.006793347	-0.044150327	0.028940388	0.715505142	LOGISTIC-BINARY	Diagnoses - ICD10: R53 Malaise and fatigue		100091	Health-related outcomes	2000	Hospital inpatient	2002	Summary Diagnoses	2002	Health-related outcomes > Hospital inpatient > Summary Diagnoses
41272#X739	CAT-MUL	193824/42(193866)	0.047381623	-0.256783434	0.262447096	0.715518516	LOGISTIC-BINARY	Operative procedures - OPCS4: X73.9 Unspecified delivery of oral chemotherapy for neoplasm		100091	Health-related outcomes	2000	Hospital inpatient	2005	Summary Operations	2005	Health-related outcomes > Hospital inpatient > Summary Operations
41200#W835	CAT-MUL	193817/49(193866)	-0.063403145	-0.479563669	0.220116867	0.715527936	LOGISTIC-BINARY	Operative procedures - main OPCS4: W83.5 Endoscopic articular thermal chondroplasty		100091	Health-related outcomes	2000	Hospital inpatient	2005	Summary Operations	2005	Health-related outcomes > Hospital inpatient > Summary Operations
41210#W839	CAT-MUL	193853/13(193866)	-0.127533135	-1.153798229	0.35617725	0.71555567	LOGISTIC-BINARY	Operative procedures - secondary OPCS4: W83.9 Unspecified therapeutic endoscopic operations on other articular cartilage		100091	Health-related outcomes	2000	Hospital inpatient	2005	Summary Operations	2005	Health-related outcomes > Hospital inpatient > Summary Operations
41270#L893	CAT-MUL	193771/95(193866)	-0.037042827	-0.263316052	0.139229727	0.715556222	LOGISTIC-BINARY	Diagnoses - ICD10: L89.3 Stage IV decubitus ulcer		100091	Health-related outcomes	2000	Hospital inpatient	2002	Summary Diagnoses	2002	Health-related outcomes > Hospital inpatient > Summary Diagnoses
41272#S108	CAT-MUL	193849/17(193866)	0.079615129	-0.484677224	0.41488355	0.715560013	LOGISTIC-BINARY	Operative procedures - OPCS4: S10.8 Other specified other destruction of lesion of skin of head or neck		100091	Health-related outcomes	2000	Hospital inpatient	2005	Summary Operations	2005	Health-related outcomes > Hospital inpatient > Summary Operations
22601#21113020	CAT-MUL	47732/533(48265)	0.014851616	-0.069093749	0.090993728	0.715573265	LOGISTIC-BINARY	Job coding: chemist (analytic, developmental, industrial, research)		100089	Online follow-up	123	Work environment	130	Employment history	130	Online follow-up > Work environment > Employment history
22617#2111	CAT-MUL	47732/533(48265)	0.014851616	-0.069093749	0.090993728	0.715573265	LOGISTIC-BINARY	Job code - historical: Chemists		100089	Online follow-up	123	Work environment	130	Employment history	130	Online follow-up > Work environment > Employment history
41210#Z782	CAT-MUL	193854/12(193866)	-0.134212092	-1.231546868	0.366630035	0.715577551	LOGISTIC-BINARY	Operative procedures - secondary OPCS4: Z78.2 Head of fibula		100091	Health-related outcomes	2000	Hospital inpatient	2005	Summary Operations	2005	Health-related outcomes > Hospital inpatient > Summary Operations
41272#Z782	CAT-MUL	193854/12(193866)	-0.134212092	-1.231546868	0.366630035	0.715577551	LOGISTIC-BINARY	Operative procedures - OPCS4: Z78.2 Head of fibula		100091	Health-related outcomes	2000	Hospital inpatient	2005	Summary Operations	2005	Health-related outcomes > Hospital inpatient > Summary Operations
41210#E421	CAT-MUL	193856/10(193866)	0.085775136	-0.56537108	0.419425744	0.715579009	LOGISTIC-BINARY	Operative procedures - secondary OPCS4: E42.1 Permanent tracheostomy		100091	Health-related outcomes	2000	Hospital inpatient	2005	Summary Operations	2005	Health-related outcomes > Hospital inpatient > Summary Operations
41204#L814	CAT-MUL	193749/117(193866)	-0.033534195	-0.235767992	0.127925266	0.71558788	LOGISTIC-BINARY	Diagnoses - secondary ICD10: L81.4 Other melanin hyperpigmentation		100091	Health-related outcomes	2000	Hospital inpatient	2002	Summary Diagnoses	2002	Health-related outcomes > Hospital inpatient > Summary Diagnoses
22601#12213392	CAT-MUL	48061/204(48265)	-0.0271244	-0.186523852	0.106953182	0.715590002	LOGISTIC-BINARY	Job coding: hotel or guesthouse owner/manager; hostel warden, holiday camp manager, caravan/camping site owner/manager		100089	Online follow-up	123	Work environment	130	Employment history	130	Online follow-up > Work environment > Employment history
22617#1221	CAT-MUL	48061/204(48265)	-0.0271244	-0.186523852	0.106953182	0.715590002	LOGISTIC-BINARY	Job code - historical: Hotel and accommodation managers		100089	Online follow-up	123	Work environment	130	Employment history	130	Online follow-up > Work environment > Employment history
41200#T421	CAT-MUL	193823/43(193866)	-0.072267545	-0.556326195	0.246823174	0.715597108	LOGISTIC-BINARY	Operative procedures - main OPCS4: T42.1 Endoscopic resection of lesion of peritoneum		100091	Health-related outcomes	2000	Hospital inpatient	2005	Summary Operations	2005	Health-related outcomes > Hospital inpatient > Summary Operations
20004#1481	CAT-MUL	192443/1380(193823)	0.009787608	-0.044621288	0.060780213	0.715659104	LOGISTIC-BINARY	Operation code: maxillo-facial surgery		100000	Assessment Centre	100071	Verbal interview	100076	Operations	100076	Assessment Centre > Verbal interview > Operations
41272#Q072	CAT-MUL	193821/45(193866)	-0.063223235	-0.478043966	0.220040163	0.715669225	LOGISTIC-BINARY	Operative procedures - OPCS4: Q07.2 Abdominal hysterectomy and excision of periuterine tissue NEC		100091	Health-related outcomes	2000	Hospital inpatient	2005	Summary Operations	2005	Health-related outcomes > Hospital inpatient > Summary Operations
41272#H568	CAT-MUL	193372/494(193866)	0.016258805	-0.076136743	0.09921092	0.71571422	LOGISTIC-BINARY	Operative procedures - OPCS4: H56.8 Other specified other operations on anus		100091	Health-related outcomes	2000	Hospital inpatient	2005	Summary Operations	2005	Health-related outcomes > Hospital inpatient > Summary Operations
41230#5L1	CAT-MUL	193831/35(193866)	0.06001146	-0.336201512	0.32684366	0.715761669	LOGISTIC-BINARY	PCT where patients GP was registered: SOUTHAMPTON CITY PCT		100091	Health-related outcomes	2000	Hospital inpatient	2001	Summary Administration	2001	Health-related outcomes > Hospital inpatient > Summary Administration
40002#T817	CAT-MUL	193853/13(193866)	-0.114592135	-1.015867684	0.321044604	0.715761767	LOGISTIC-BINARY	Contributory (secondary) causes of death: ICD10: T81.7 Vascular complications following a procedure, not elsewhere classified		100091	Health-related outcomes	100093	Death register	100093	Death register	100093	Health-related outcomes > Death register
41202#M759	CAT-MUL	193829/37(193866)	-0.068619336	-0.528833495	0.233443606	0.71576273	LOGISTIC-BINARY	Diagnoses - main ICD10: M75.9 Shoulder lesion, unspecified		100091	Health-related outcomes	2000	Hospital inpatient	2002	Summary Diagnoses	2002	Health-related outcomes > Hospital inpatient > Summary Diagnoses
41210#Y752	CAT-MUL	182165/11701(193866)	0.003420428	-0.0151782	0.0216509	0.715780365	LOGISTIC-BINARY	Operative procedures - secondary OPCS4: Y75.2 Laparoscopic approach to abdominal cavity NEC		100091	Health-related outcomes	2000	Hospital inpatient	2005	Summary Operations	2005	Health-related outcomes > Hospital inpatient > Summary Operations
41272#Y752	CAT-MUL	182165/11701(193866)	0.003420428	-0.0151782	0.0216509	0.715780365	LOGISTIC-BINARY	Operative procedures - OPCS4: Y75.2 Laparoscopic approach to abdominal cavity NEC		100091	Health-related outcomes	2000	Hospital inpatient	2005	Summary Operations	2005	Health-related outcomes > Hospital inpatient > Summary Operations
41230#5NL	CAT-MUL	191328/2538(193866)	0.00772088	-0.034547634	0.048630488	0.715787781	LOGISTIC-BINARY	PCT where patients GP was registered: LIVERPOOL PCT		100091	Health-related outcomes	2000	Hospital inpatient	2001	Summary Administration	2001	Health-related outcomes > Hospital inpatient > Summary Administration
41200#G341	CAT-MUL	193848/18(193866)	0.070751333	-0.427870242	0.364039829	0.715809504	LOGISTIC-BINARY	Operative procedures - main OPCS4: G34.1 Creation of permanent gastrostomy		100091	Health-related outcomes	2000	Hospital inpatient	2005	Summary Operations	2005	Health-related outcomes > Hospital inpatient > Summary Operations
41271#7019	CAT-MUL	193854/12(193866)	0.085585635	-0.549651577	0.429598451	0.715812689	LOGISTIC-BINARY	Diagnoses - ICD9: 7019 Unspecified hypertrophic and atrophic conditions of skin		100091	Health-related outcomes	2000	Hospital inpatient	2002	Summary Diagnoses	2002	Health-related outcomes > Hospital inpatient > Summary Diagnoses
41202#I678	CAT-MUL	193800/66(193866)	0.037955146	-0.197003516	0.216513422	0.715816812	LOGISTIC-BINARY	Diagnoses - main ICD10: I67.8 Other specified cerebrovascular diseases		100091	Health-related outcomes	2000	Hospital inpatient	2002	Summary Diagnoses	2002	Health-related outcomes > Hospital inpatient > Summary Diagnoses
20002#1078	CAT-MUL	192567/1256(193823)	-0.010291587	-0.067623189	0.043281333	0.715819932	LOGISTIC-BINARY	Non-cancer illness code, self-reported: heart valve problem/heart murmur		100000	Assessment Centre	100071	Verbal interview	100074	Medical conditions	100074	Assessment Centre > Verbal interview > Medical conditions
41270#T180	CAT-MUL	193852/14(193866)	-0.124628936	-1.115448105	0.351543305	0.715834586	LOGISTIC-BINARY	Diagnoses - ICD10: T18.0 Foreign body in mouth		100091	Health-related outcomes	2000	Hospital inpatient	2002	Summary Diagnoses	2002	Health-related outcomes > Hospital inpatient > Summary Diagnoses
22601#21323059	CAT-MUL	46415/1850(48265)	0.008798024	-0.039828849	0.054974498	0.715837267	LOGISTIC-BINARY	Job coding: software professional, analyst-programmer, computer programmer, software analyst or engineer, systems designer or programmer		100089	Online follow-up	123	Work environment	130	Employment history	130	Online follow-up > Work environment > Employment history
22617#2132	CAT-MUL	46415/1850(48265)	0.008798024	-0.039828849	0.054974498	0.715837267	LOGISTIC-BINARY	Job code - historical: Software professionals		100089	Online follow-up	123	Work environment	130	Employment history	130	Online follow-up > Work environment > Employment history
20003#1140870852	CAT-MUL	193798/25(193823)	-0.087170152	-0.706519712	0.279037025	0.715849612	LOGISTIC-BINARY	Treatment/medication code: vitamin a product		100000	Assessment Centre	100071	Verbal interview	100075	Medications	100075	Assessment Centre > Verbal interview > Medications
41272#K606	CAT-MUL	192520/1346(193866)	0.008804642	-0.040087962	0.054799833	0.715875152	LOGISTIC-BINARY	Operative procedures - OPCS4: K60.6 Implantation of intravenous dual chamber cardiac pacemaker system		100091	Health-related outcomes	2000	Hospital inpatient	2005	Summary Operations	2005	Health-related outcomes > Hospital inpatient > Summary Operations
20003#1140871680	CAT-MUL	193738/85(193823)	0.036634505	-0.188010811	0.210641009	0.715886703	LOGISTIC-BINARY	Treatment/medication code: tylex capsule		100000	Assessment Centre	100071	Verbal interview	100075	Medications	100075	Assessment Centre > Verbal interview > Medications
41200#K754	CAT-MUL	193798/68(193866)	0.03657664	-0.189166697	0.209416484	0.71590334	LOGISTIC-BINARY	Operative procedures - main OPCS4: K75.4 Percutaneous transluminal balloon angioplasty and insertion of 3 or more stents into coronary artery NEC		100091	Health-related outcomes	2000	Hospital inpatient	2005	Summary Operations	2005	Health-related outcomes > Hospital inpatient > Summary Operations
41270#T432	CAT-MUL	193522/344(193866)	0.020458379	-0.097333264	0.123772463	0.716012183	LOGISTIC-BINARY	Diagnoses - ICD10: T43.2 Other and unspecified antidepressants		100091	Health-related outcomes	2000	Hospital inpatient	2002	Summary Diagnoses	2002	Health-related outcomes > Hospital inpatient > Summary Diagnoses
41272#E192	CAT-MUL	193844/22(193866)	-0.089490092	-0.736799888	0.278617963	0.716028687	LOGISTIC-BINARY	Operative procedures - OPCS4: E19.2 Partial pharyngectomy		100091	Health-related outcomes	2000	Hospital inpatient	2005	Summary Operations	2005	Health-related outcomes > Hospital inpatient > Summary Operations
41204#H110	CAT-MUL	193835/31(193866)	-0.067393083	-0.5248934	0.225665297	0.716141115	LOGISTIC-BINARY	Diagnoses - secondary ICD10: H11.0 Pterygium		100091	Health-related outcomes	2000	Hospital inpatient	2002	Summary Diagnoses	2002	Health-related outcomes > Hospital inpatient > Summary Diagnoses
41202#S6261	CAT-MUL	193704/162(193866)	-0.029672694	-0.206409437	0.115500648	0.716169794	LOGISTIC-BINARY	Diagnoses - main ICD10: S62.61 Fracture of other finger (open)		100091	Health-related outcomes	2000	Hospital inpatient	2002	Summary Diagnoses	2002	Health-related outcomes > Hospital inpatient > Summary Diagnoses
23492	CONTINUOUS	46747	0.001631853	-0.007165696	0.010429401	0.716186673	LINEAR	Cholesteryl Esters in Very Large VLDL		220	Biological samples		Blood assays		Blood assays	220	Biological samples > Blood assays > NMR metabolomics
41270#M8699	CAT-MUL	193843/23(193866)	-0.085750803	-0.699632451	0.26963033	0.716233965	LOGISTIC-BINARY	Diagnoses - ICD10: M86.99 Osteomyelitis, unspecified (Site unspecified)		100091	Health-related outcomes	2000	Hospital inpatient	2002	Summary Diagnoses	2002	Health-related outcomes > Hospital inpatient > Summary Diagnoses
41210#X922	CAT-MUL	193843/23(193866)	0.064196307	-0.374761136	0.341049732	0.716264787	LOGISTIC-BINARY	Operative procedures - secondary OPCS4: X92.2 Hyperuricaemia drugs Band 1		100091	Health-related outcomes	2000	Hospital inpatient	2005	Summary Operations	2005	Health-related outcomes > Hospital inpatient > Summary Operations
40001#C64	CAT-MUL	193717/149(193866)	0.025586185	-0.12600575	0.151449361	0.716273804	LOGISTIC-BINARY	Underlying (primary) cause of death: ICD10: C64 Malignant neoplasm of kidney, except renal pelvis		100091	Health-related outcomes	100093	Death register	100093	Death register	100093	Health-related outcomes > Death register
41270#H521	CAT-MUL	192502/1364(193866)	-0.009512325	-0.062477191	0.040193799	0.716279179	LOGISTIC-BINARY	Diagnoses - ICD10: H52.1 Myopia		100091	Health-related outcomes	2000	Hospital inpatient	2002	Summary Diagnoses	2002	Health-related outcomes > Hospital inpatient > Summary Diagnoses
41204#S701	CAT-MUL	193818/48(193866)	-0.055224892	-0.413915344	0.194631548	0.716279291	LOGISTIC-BINARY	Diagnoses - secondary ICD10: S70.1 Contusion of thigh		100091	Health-related outcomes	2000	Hospital inpatient	2002	Summary Diagnoses	2002	Health-related outcomes > Hospital inpatient > Summary Diagnoses
41200#D022	CAT-MUL	193834/32(193866)	-0.067403628	-0.524662945	0.226535089	0.716297349	LOGISTIC-BINARY	Operative procedures - main OPCS4: D02.2 Destruction of lesion of external ear		100091	Health-related outcomes	2000	Hospital inpatient	2005	Summary Operations	2005	Health-related outcomes > Hospital inpatient > Summary Operations
41200#W209	CAT-MUL	193695/171(193866)	-0.028970142	-0.200980077	0.113486841	0.716361988	LOGISTIC-BINARY	Operative procedures - main OPCS4: W20.9 Unspecified primary open reduction of fracture of bone and extramedullary fixation		100091	Health-related outcomes	2000	Hospital inpatient	2005	Summary Operations	2005	Health-related outcomes > Hospital inpatient > Summary Operations
41200#L716	CAT-MUL	193854/12(193866)	0.085431605	-0.552874405	0.43167025	0.716396718	LOGISTIC-BINARY	Operative procedures - main OPCS4: L71.6 Percutaneous transluminal thrombolysis of artery		100091	Health-related outcomes	2000	Hospital inpatient	2005	Summary Operations	2005	Health-related outcomes > Hospital inpatient > Summary Operations
41202#T885	CAT-MUL	193852/14(193866)	-0.123456835	-1.108400565	0.347074957	0.716400349	LOGISTIC-BINARY	Diagnoses - main ICD10: T88.5 Other complications of anaesthesia		100091	Health-related outcomes	2000	Hospital inpatient	2002	Summary Diagnoses	2002	Health-related outcomes > Hospital inpatient > Summary Diagnoses
25687	CONTINUOUS	18326	-0.002768905	-0.017712339	0.012174528	0.716466731	LINEAR	Weighted-mean OD in tract forceps major		100000	Assessment Centre	100003	Imaging	100	Brain MRI	135	Assessment Centre > Imaging > Brain MRI > Diffusion brain MRI > dMRI weighted means
41270#O709	CAT-MUL	193811/55(193866)	-0.066605725	-0.501587188	0.237541762	0.716488557	LOGISTIC-BINARY	Diagnoses - ICD10: O70.9 Perineal laceration during delivery, unspecified		100091	Health-related outcomes	2000	Hospital inpatient	2002	Summary Diagnoses	2002	Health-related outcomes > Hospital inpatient > Summary Diagnoses
41204#S3250	CAT-MUL	193659/207(193866)	-0.025067731	-0.172389142	0.099462975	0.71649274	LOGISTIC-BINARY	Diagnoses - secondary ICD10: S32.50 Fracture of pubis (closed)		100091	Health-related outcomes	2000	Hospital inpatient	2002	Summary Diagnoses	2002	Health-related outcomes > Hospital inpatient > Summary Diagnoses
41270#M549	CAT-MUL	191146/2720(193866)	0.006729398	-0.030418803	0.042273067	0.716588742	LOGISTIC-BINARY	Diagnoses - ICD10: M54.9 Dorsalgia, unspecified		100091	Health-related outcomes	2000	Hospital inpatient	2002	Summary Diagnoses	2002	Health-related outcomes > Hospital inpatient > Summary Diagnoses
41270#N832	CAT-MUL	191564/2302(193866)	-0.00814094	-0.053211571	0.034754234	0.716635484	LOGISTIC-BINARY	Diagnoses - ICD10: N83.2 Other and unspecified ovarian cysts		100091	Health-related outcomes	2000	Hospital inpatient	2002	Summary Diagnoses	2002	Health-related outcomes > Hospital inpatient > Summary Diagnoses
22617#2121	CAT-MUL	47801/464(48265)	0.016041403	-0.075343952	0.09830761	0.716635656	LOGISTIC-BINARY	Job code - historical: Civil engineers		100089	Online follow-up	123	Work environment	130	Employment history	130	Online follow-up > Work environment > Employment history
41204#S634	CAT-MUL	193838/28(193866)	-0.080285248	-0.642920841	0.260714011	0.716679927	LOGISTIC-BINARY	Diagnoses - secondary ICD10: S63.4 Traumatic rupture of ligament of finger at metacarpophalangeal and interphalangeal joint(s)		100091	Health-related outcomes	2000	Hospital inpatient	2002	Summary Diagnoses	2002	Health-related outcomes > Hospital inpatient > Summary Diagnoses
41204#N762	CAT-MUL	193846/20(193866)	-0.095756256	-0.801283747	0.296494933	0.716689493	LOGISTIC-BINARY	Diagnoses - secondary ICD10: N76.2 Acute vulvitis		100091	Health-related outcomes	2000	Hospital inpatient	2002	Summary Diagnoses	2002	Health-related outcomes > Hospital inpatient > Summary Diagnoses
41202#M1993	CAT-MUL	193716/150(193866)	-0.029975419	-0.20918753	0.116813585	0.716725077	LOGISTIC-BINARY	Diagnoses - main ICD10: M19.93 Arthrosis, unspecified (Forearm)		100091	Health-related outcomes	2000	Hospital inpatient	2002	Summary Diagnoses	2002	Health-related outcomes > Hospital inpatient > Summary Diagnoses
41201#Y400	CAT-MUL	193692/174(193866)	0.025546912	-0.12549141	0.152010498	0.716819965	LOGISTIC-BINARY	External causes - ICD10: Y40.0 Penicillins		100091	Health-related outcomes	2000	Hospital inpatient	2002	Summary Diagnoses	2002	Health-related outcomes > Hospital inpatient > Summary Diagnoses
41200#K498	CAT-MUL	193668/198(193866)	-0.024348044	-0.167407373	0.097039397	0.716820133	LOGISTIC-BINARY	Operative procedures - main OPCS4: K49.8 Other specified transluminal balloon angioplasty of coronary artery		100091	Health-related outcomes	2000	Hospital inpatient	2005	Summary Operations	2005	Health-related outcomes > Hospital inpatient > Summary Operations
41200#W157	CAT-MUL	193661/205(193866)	0.024250242	-0.118100875	0.145173353	0.716820724	LOGISTIC-BINARY	Operative procedures - main OPCS4: W15.7 Osteotomy of bone of foot and fixation HFQ		100091	Health-related outcomes	2000	Hospital inpatient	2005	Summary Operations	2005	Health-related outcomes > Hospital inpatient > Summary Operations
41270#H042	CAT-MUL	193234/632(193866)	0.013282539	-0.061887702	0.081870999	0.716830827	LOGISTIC-BINARY	Diagnoses - ICD10: H04.2 Epiphora		100091	Health-related outcomes	2000	Hospital inpatient	2002	Summary Diagnoses	2002	Health-related outcomes > Hospital inpatient > Summary Diagnoses
20002#1256	CAT-MUL	193742/81(193823)	0.035924549	-0.18527728	0.207183064	0.716940193	LOGISTIC-BINARY	Non-cancer illness code, self-reported: acute infective polyneuritis/guillain-barre syndrome		100000	Assessment Centre	100071	Verbal interview	100074	Medical conditions	100074	Assessment Centre > Verbal interview > Medical conditions
41200#M274	CAT-MUL	193689/177(193866)	-0.027772038	-0.192700533	0.109315354	0.716966868	LOGISTIC-BINARY	Operative procedures - main OPCS4: M27.4 Ureteroscopic insertion of ureteric stent		100091	Health-related outcomes	2000	Hospital inpatient	2005	Summary Operations	2005	Health-related outcomes > Hospital inpatient > Summary Operations
41203#4819	CAT-MUL	193849/17(193866)	0.073093047	-0.454612852	0.373054384	0.716972012	LOGISTIC-BINARY	Diagnoses - main ICD9: 4819 Pneumococcal pneumonia		100091	Health-related outcomes	2000	Hospital inpatient	2002	Summary Diagnoses	2002	Health-related outcomes > Hospital inpatient > Summary Diagnoses
41271#4819	CAT-MUL	193849/17(193866)	0.073093047	-0.454612852	0.373054384	0.716972012	LOGISTIC-BINARY	Diagnoses - ICD9: 4819 Pneumococcal pneumonia		100091	Health-related outcomes	2000	Hospital inpatient	2002	Summary Diagnoses	2002	Health-related outcomes > Hospital inpatient > Summary Diagnoses
20003#1140876088	CAT-MUL	193808/15(193823)	-0.12919465	-1.163369531	0.368711152	0.717048145	LOGISTIC-BINARY	Treatment/medication code: sudafed 0.05% nasal spray		100000	Assessment Centre	100071	Verbal interview	100075	Medications	100075	Assessment Centre > Verbal interview > Medications
41231#Birth episode	CAT-MUL	193825/41(193866)	-0.076915281	-0.597861441	0.264233756	0.717052757	LOGISTIC-BINARY	Hospital episode type		100091	Health-related outcomes	2000	Hospital inpatient	2001	Summary Administration	2001	Health-related outcomes > Hospital inpatient > Summary Administration
41270#S913	CAT-MUL	193756/110(193866)	-0.036671182	-0.260733881	0.139679057	0.717064501	LOGISTIC-BINARY	Diagnoses - ICD10: S91.3 Open wound of other parts of foot		100091	Health-related outcomes	2000	Hospital inpatient	2002	Summary Diagnoses	2002	Health-related outcomes > Hospital inpatient > Summary Diagnoses
41273#8931	CAT-MUL	193792/74(193866)	0.036413817	-0.186103995	0.212268059	0.717090627	LOGISTIC-BINARY	Operative procedures - OPCS3: 893.1 Ligation or division of vein, not elsewhere classified : varicose veins		100091	Health-related outcomes	2000	Hospital inpatient	2005	Summary Operations	2005	Health-related outcomes > Hospital inpatient > Summary Operations
41210#Y659	CAT-MUL	193844/22(193866)	-0.093827978	-0.780738251	0.290832948	0.71710197	LOGISTIC-BINARY	Operative procedures - secondary OPCS4: Y65.9 Unspecified harvest of tendon		100091	Health-related outcomes	2000	Hospital inpatient	2005	Summary Operations	2005	Health-related outcomes > Hospital inpatient > Summary Operations
41272#Y659	CAT-MUL	193844/22(193866)	-0.093827978	-0.780738251	0.290832948	0.71710197	LOGISTIC-BINARY	Operative procedures - OPCS4: Y65.9 Unspecified harvest of tendon		100091	Health-related outcomes	2000	Hospital inpatient	2005	Summary Operations	2005	Health-related outcomes > Hospital inpatient > Summary Operations
41204#T598	CAT-MUL	193853/13(193866)	0.089225802	-0.578953426	0.443246877	0.717118124	LOGISTIC-BINARY	Diagnoses - secondary ICD10: T59.8 Other specified gases, fumes and vapours		100091	Health-related outcomes	2000	Hospital inpatient	2002	Summary Diagnoses	2002	Health-related outcomes > Hospital inpatient > Summary Diagnoses
20199#1141180226	CAT-MUL	11115/280(11395)	0.020761935	-0.068901528	0.125740272	0.717219182	LOGISTIC-BINARY	Antibiotic codes for last 3 months: amoxicillin		100000	Assessment Centre	100071	Verbal interview	100075	Medications	100075	Assessment Centre > Verbal interview > Medications
41204#I671	CAT-MUL	193711/155(193866)	-0.029588015	-0.206538973	0.115778673	0.717230379	LOGISTIC-BINARY	Diagnoses - secondary ICD10: I67.1 Cerebral aneurysm, nonruptured		100091	Health-related outcomes	2000	Hospital inpatient	2002	Summary Diagnoses	2002	Health-related outcomes > Hospital inpatient > Summary Diagnoses
22601#35643234	CAT-MUL	48254/11(48265)	-0.146731747	-1.400251934	0.393314349	0.717264443	LOGISTIC-BINARY	Job coding: careers adviser or vocational guidance specialist, placement advisor		100089	Online follow-up	123	Work environment	130	Employment history	130	Online follow-up > Work environment > Employment history
41210#N287	CAT-MUL	193854/12(193866)	-0.135263368	-1.257191528	0.366947917	0.717275645	LOGISTIC-BINARY	Operative procedures - secondary OPCS4: N28.7 Graft to penis		100091	Health-related outcomes	2000	Hospital inpatient	2005	Summary Operations	2005	Health-related outcomes > Hospital inpatient > Summary Operations
41270#I7090	CAT-MUL	193827/39(193866)	-0.060760443	-0.465185801	0.209824787	0.717307241	LOGISTIC-BINARY	Diagnoses - ICD10: I70.90 Generalized and unspecified atherosclerosis (without gangrene)		100091	Health-related outcomes	2000	Hospital inpatient	2002	Summary Diagnoses	2002	Health-related outcomes > Hospital inpatient > Summary Diagnoses
41202#H501	CAT-MUL	193707/159(193866)	0.027941033	-0.138605331	0.165723117	0.71737013	LOGISTIC-BINARY	Diagnoses - main ICD10: H50.1 Divergent concomitant strabismus		100091	Health-related outcomes	2000	Hospital inpatient	2002	Summary Diagnoses	2002	Health-related outcomes > Hospital inpatient > Summary Diagnoses
41204#Z755	CAT-MUL	193852/14(193866)	-0.109502538	-0.964293708	0.317561883	0.717381549	LOGISTIC-BINARY	Diagnoses - secondary ICD10: Z75.5 Holiday relief care		100091	Health-related outcomes	2000	Hospital inpatient	2002	Summary Diagnoses	2002	Health-related outcomes > Hospital inpatient > Summary Diagnoses
41270#L239	CAT-MUL	193853/13(193866)	0.08889371	-0.572300568	0.452937897	0.717432547	LOGISTIC-BINARY	Diagnoses - ICD10: L23.9 Allergic contact dermatitis, unspecified cause		100091	Health-related outcomes	2000	Hospital inpatient	2002	Summary Diagnoses	2002	Health-related outcomes > Hospital inpatient > Summary Diagnoses
41202#L032	CAT-MUL	193669/197(193866)	-0.026720698	-0.184995583	0.10599036	0.717470779	LOGISTIC-BINARY	Diagnoses - main ICD10: L03.2 Cellulitis of face		100091	Health-related outcomes	2000	Hospital inpatient	2002	Summary Diagnoses	2002	Health-related outcomes > Hospital inpatient > Summary Diagnoses
41204#M0609	CAT-MUL	193786/80(193866)	0.036951173	-0.191325408	0.213343379	0.717502899	LOGISTIC-BINARY	Diagnoses - secondary ICD10: M06.09 Seronegative rheumatoid arthritis (Site unspecified)		100091	Health-related outcomes	2000	Hospital inpatient	2002	Summary Diagnoses	2002	Health-related outcomes > Hospital inpatient > Summary Diagnoses
41270#L292	CAT-MUL	193780/86(193866)	0.035231526	-0.180837232	0.20498441	0.717523683	LOGISTIC-BINARY	Diagnoses - ICD10: L29.2 Pruritus vulvae		100091	Health-related outcomes	2000	Hospital inpatient	2002	Summary Diagnoses	2002	Health-related outcomes > Hospital inpatient > Summary Diagnoses
41271#4779	CAT-MUL	193849/17(193866)	-0.100293724	-0.856665884	0.298529451	0.717526882	LOGISTIC-BINARY	Diagnoses - ICD9: 4779 Allergic rhinitis, cause unspecified		100091	Health-related outcomes	2000	Hospital inpatient	2002	Summary Diagnoses	2002	Health-related outcomes > Hospital inpatient > Summary Diagnoses
25686	CONTINUOUS	18326	0.002715627	-0.011998539	0.017429794	0.717541321	LINEAR	Weighted-mean OD in tract corticospinal tract (right)		100000	Assessment Centre	100003	Imaging	100	Brain MRI	135	Assessment Centre > Imaging > Brain MRI > Diffusion brain MRI > dMRI weighted means
40002#J988	CAT-MUL	193843/23(193866)	-0.075694244	-0.610918893	0.244674504	0.717551488	LOGISTIC-BINARY	Contributory (secondary) causes of death: ICD10: J98.8 Other specified respiratory disorders		100091	Health-related outcomes	100093	Death register	100093	Death register	100093	Health-related outcomes > Death register
40001#C169	CAT-MUL	193737/129(193866)	0.027413896	-0.137046728	0.161895535	0.717559495	LOGISTIC-BINARY	Underlying (primary) cause of death: ICD10: C16.9 Stomach, unspecified		100091	Health-related outcomes	100093	Death register	100093	Death register	100093	Health-related outcomes > Death register
41202#Z121	CAT-MUL	188594/5272(193866)	0.005396256	-0.024329684	0.034177355	0.717633347	LOGISTIC-BINARY	Diagnoses - main ICD10: Z12.1 Special screening examination for neoplasm of intestinal tract		100091	Health-related outcomes	2000	Hospital inpatient	2002	Summary Diagnoses	2002	Health-related outcomes > Hospital inpatient > Summary Diagnoses
41270#E870	CAT-MUL	193436/430(193866)	-0.016674957	-0.11243488	0.06871433	0.717639525	LOGISTIC-BINARY	Diagnoses - ICD10: E87.0 Hyperosmolality and hypernatraemia		100091	Health-related outcomes	2000	Hospital inpatient	2002	Summary Diagnoses	2002	Health-related outcomes > Hospital inpatient > Summary Diagnoses
41272#R104	CAT-MUL	193813/53(193866)	-0.063123952	-0.476749816	0.225109561	0.717666238	LOGISTIC-BINARY	Operative procedures - OPCS4: R10.4 Sampling of chorionic villus NEC		100091	Health-related outcomes	2000	Hospital inpatient	2005	Summary Operations	2005	Health-related outcomes > Hospital inpatient > Summary Operations
41270#Y545	CAT-MUL	193796/70(193866)	0.03684351	-0.192282502	0.211820761	0.717701639	LOGISTIC-BINARY	Diagnoses - ICD10: Y54.5 Other diuretics		100091	Health-related outcomes	2000	Hospital inpatient	2002	Summary Diagnoses	2002	Health-related outcomes > Hospital inpatient > Summary Diagnoses
41202#G728	CAT-MUL	193855/11(193866)	-0.129306412	-1.200368772	0.349208338	0.717707625	LOGISTIC-BINARY	Diagnoses - main ICD10: G72.8 Other specified myopathies		100091	Health-related outcomes	2000	Hospital inpatient	2002	Summary Diagnoses	2002	Health-related outcomes > Hospital inpatient > Summary Diagnoses
41202#M1096	CAT-MUL	193801/65(193866)	0.038816262	-0.204343652	0.22179467	0.717731526	LOGISTIC-BINARY	Diagnoses - main ICD10: M10.96 Gout, unspecified (Lower leg)		100091	Health-related outcomes	2000	Hospital inpatient	2002	Summary Diagnoses	2002	Health-related outcomes > Hospital inpatient > Summary Diagnoses
41204#H901	CAT-MUL	193831/35(193866)	-0.073516826	-0.577936261	0.247392717	0.717744205	LOGISTIC-BINARY	Diagnoses - secondary ICD10: H90.1 Conductive hearing loss, unilateral with unrestricted hearing on the contralateral side		100091	Health-related outcomes	2000	Hospital inpatient	2002	Summary Diagnoses	2002	Health-related outcomes > Hospital inpatient > Summary Diagnoses
22601#81392812	CAT-MUL	48207/58(48265)	0.044466836	-0.236613286	0.253706217	0.717754465	LOGISTIC-BINARY	Job coding: other assembler, routine operative		100089	Online follow-up	123	Work environment	130	Employment history	130	Online follow-up > Work environment > Employment history
41258#215	CAT-MUL	193847/19(193866)	0.069167096	-0.42591392	0.356852543	0.717921424	LOGISTIC-BINARY	Operative procedures - secondary OPCS3: 215 Turbinectomy		100091	Health-related outcomes	2000	Hospital inpatient	2005	Summary Operations	2005	Health-related outcomes > Hospital inpatient > Summary Operations
41270#M9426	CAT-MUL	193819/47(193866)	0.050202131	-0.274787728	0.280148908	0.717926369	LOGISTIC-BINARY	Diagnoses - ICD10: M94.26 Chondromalacia (Lower leg)		100091	Health-related outcomes	2000	Hospital inpatient	2002	Summary Diagnoses	2002	Health-related outcomes > Hospital inpatient > Summary Diagnoses
41202#C062	CAT-MUL	193855/11(193866)	0.08701858	-0.575124296	0.433807962	0.717959545	LOGISTIC-BINARY	Diagnoses - main ICD10: C06.2 Retromolar area		100091	Health-related outcomes	2000	Hospital inpatient	2002	Summary Diagnoses	2002	Health-related outcomes > Hospital inpatient > Summary Diagnoses
41270#C062	CAT-MUL	193855/11(193866)	0.08701858	-0.575124296	0.433807962	0.717959545	LOGISTIC-BINARY	Diagnoses - ICD10: C06.2 Retromolar area		100091	Health-related outcomes	2000	Hospital inpatient	2002	Summary Diagnoses	2002	Health-related outcomes > Hospital inpatient > Summary Diagnoses
41204#Y579	CAT-MUL	193826/40(193866)	0.04918775	-0.27103952	0.273411445	0.717991289	LOGISTIC-BINARY	Diagnoses - secondary ICD10: Y57.9 Drug or medicament, unspecified		100091	Health-related outcomes	2000	Hospital inpatient	2002	Summary Diagnoses	2002	Health-related outcomes > Hospital inpatient > Summary Diagnoses
41210#P172	CAT-MUL	193850/16(193866)	-0.106648467	-0.925524041	0.318486691	0.718033149	LOGISTIC-BINARY	Operative procedures - secondary OPCS4: P17.2 Partial colpectomy		100091	Health-related outcomes	2000	Hospital inpatient	2005	Summary Operations	2005	Health-related outcomes > Hospital inpatient > Summary Operations
41230#5QH	CAT-MUL	193431/435(193866)	-0.017679839	-0.119489064	0.072900561	0.718046465	LOGISTIC-BINARY	PCT where patients GP was registered: GLOUCESTERSHIRE PCT		100091	Health-related outcomes	2000	Hospital inpatient	2001	Summary Administration	2001	Health-related outcomes > Hospital inpatient > Summary Administration
41200#W544	CAT-MUL	193851/15(193866)	-0.109839665	-0.960990647	0.325285913	0.718076765	LOGISTIC-BINARY	Operative procedures - main OPCS4: W54.4 Attention to prosthetic replacement of articulation of bone NEC		100091	Health-related outcomes	2000	Hospital inpatient	2005	Summary Operations	2005	Health-related outcomes > Hospital inpatient > Summary Operations
41272#W544	CAT-MUL	193851/15(193866)	-0.109839665	-0.960990647	0.325285913	0.718076765	LOGISTIC-BINARY	Operative procedures - OPCS4: W54.4 Attention to prosthetic replacement of articulation of bone NEC		100091	Health-related outcomes	2000	Hospital inpatient	2005	Summary Operations	2005	Health-related outcomes > Hospital inpatient > Summary Operations
20179-26	CAT-SIN	24687/32536	-999	-999	-999	0.718189729	MULTINOMIAL-LOGISTIC	FI8 : chained arithmetic		100089	Online follow-up	116	Cognitive function online	118	Fluid intelligence / reasoning	118	Online follow-up > Cognitive function online > Fluid intelligence / reasoning
41272#C799	CAT-MUL	193833/33(193866)	0.053640615	-0.300208485	0.297401702	0.718231737	LOGISTIC-BINARY	Operative procedures - OPCS4: C79.9 Unspecified operations on vitreous body		100091	Health-related outcomes	2000	Hospital inpatient	2005	Summary Operations	2005	Health-related outcomes > Hospital inpatient > Summary Operations
41202#D233	CAT-MUL	193548/318(193866)	-0.020503173	-0.139914855	0.083530806	0.718236221	LOGISTIC-BINARY	Diagnoses - main ICD10: D23.3 Skin of other and unspecified parts of face		100091	Health-related outcomes	2000	Hospital inpatient	2002	Summary Diagnoses	2002	Health-related outcomes > Hospital inpatient > Summary Diagnoses
20002#1669	CAT-MUL	193785/38(193823)	0.053574022	-0.298366768	0.29664129	0.718245224	LOGISTIC-BINARY	Non-cancer illness code, self-reported: contact dermatitis		100000	Assessment Centre	100071	Verbal interview	100074	Medical conditions	100074	Assessment Centre > Verbal interview > Medical conditions
41210#S038	CAT-MUL	193848/18(193866)	-0.106585886	-0.918295599	0.321989007	0.718335219	LOGISTIC-BINARY	Operative procedures - secondary OPCS4: S03.8 Other specified plastic excision of skin of other site		100091	Health-related outcomes	2000	Hospital inpatient	2005	Summary Operations	2005	Health-related outcomes > Hospital inpatient > Summary Operations
41202#I632	CAT-MUL	193779/87(193866)	0.03316851	-0.17059795	0.193229077	0.71835423	LOGISTIC-BINARY	Diagnoses - main ICD10: I63.2 Cerebral infarction due to unspecified occlusion or stenosis of precerebral arteries		100091	Health-related outcomes	2000	Hospital inpatient	2002	Summary Diagnoses	2002	Health-related outcomes > Hospital inpatient > Summary Diagnoses
41204#K148	CAT-MUL	193785/81(193866)	-0.041773392	-0.303286332	0.156520612	0.718357775	LOGISTIC-BINARY	Diagnoses - secondary ICD10: K14.8 Other diseases of tongue		100091	Health-related outcomes	2000	Hospital inpatient	2002	Summary Diagnoses	2002	Health-related outcomes > Hospital inpatient > Summary Diagnoses
23493	CONTINUOUS	46747	0.001600249	-0.007097705	0.010298203	0.718397646	LINEAR	Free Cholesterol in Very Large VLDL		220	Biological samples		Blood assays		Blood assays	220	Biological samples > Blood assays > NMR metabolomics
41270#K701	CAT-MUL	193778/88(193866)	-0.043061937	-0.31267835	0.161642411	0.718462738	LOGISTIC-BINARY	Diagnoses - ICD10: K70.1 Alcoholic hepatitis		100091	Health-related outcomes	2000	Hospital inpatient	2002	Summary Diagnoses	2002	Health-related outcomes > Hospital inpatient > Summary Diagnoses
41203#2164	CAT-MUL	193851/15(193866)	0.077684121	-0.487195927	0.401020602	0.718535532	LOGISTIC-BINARY	Diagnoses - main ICD9: 2164 Benign neoplasm of scalp and skin of neck		100091	Health-related outcomes	2000	Hospital inpatient	2002	Summary Diagnoses	2002	Health-related outcomes > Hospital inpatient > Summary Diagnoses
41270#E273	CAT-MUL	193827/39(193866)	-0.063267247	-0.488878989	0.21867872	0.718545805	LOGISTIC-BINARY	Diagnoses - ICD10: E27.3 Drug-induced adrenocortical insufficiency		100091	Health-related outcomes	2000	Hospital inpatient	2002	Summary Diagnoses	2002	Health-related outcomes > Hospital inpatient > Summary Diagnoses
41270#W799	CAT-MUL	193800/66(193866)	-0.046123744	-0.339750319	0.169917558	0.718574841	LOGISTIC-BINARY	Diagnoses - ICD10: W79.9 Unspecified place		100091	Health-related outcomes	2000	Hospital inpatient	2002	Summary Diagnoses	2002	Health-related outcomes > Hospital inpatient > Summary Diagnoses
41204#N952	CAT-MUL	193237/629(193866)	-0.014304561	-0.095889783	0.059973233	0.718585128	LOGISTIC-BINARY	Diagnoses - secondary ICD10: N95.2 Postmenopausal atrophic vaginitis		100091	Health-related outcomes	2000	Hospital inpatient	2002	Summary Diagnoses	2002	Health-related outcomes > Hospital inpatient > Summary Diagnoses
41202#T0240	CAT-MUL	193831/35(193866)	-0.070341179	-0.551355493	0.239649771	0.718626448	LOGISTIC-BINARY	Diagnoses - main ICD10: T02.40 Fractures involving multiple regions of both upper limbs (closed)		100091	Health-related outcomes	2000	Hospital inpatient	2002	Summary Diagnoses	2002	Health-related outcomes > Hospital inpatient > Summary Diagnoses
41229#TAC	CAT-MUL	192244/1622(193866)	0.009360797	-0.042814003	0.059125349	0.718649151	LOGISTIC-BINARY	PCT responsible for patient data: NORTHUMBERLAND CARE TRUST		100091	Health-related outcomes	2000	Hospital inpatient	2001	Summary Administration	2001	Health-related outcomes > Hospital inpatient > Summary Administration
41202#C676	CAT-MUL	193774/92(193866)	0.03084999	-0.157849448	0.180666521	0.718678185	LOGISTIC-BINARY	Diagnoses - main ICD10: C67.6 Ureteric orifice		100091	Health-related outcomes	2000	Hospital inpatient	2002	Summary Diagnoses	2002	Health-related outcomes > Hospital inpatient > Summary Diagnoses
41210#Q013	CAT-MUL	193534/332(193866)	-0.02139515	-0.146058818	0.087543793	0.718691437	LOGISTIC-BINARY	Operative procedures - secondary OPCS4: Q01.3 Excision of lesion of cervix uteri		100091	Health-related outcomes	2000	Hospital inpatient	2005	Summary Operations	2005	Health-related outcomes > Hospital inpatient > Summary Operations
41210#M305	CAT-MUL	193837/29(193866)	-0.069262882	-0.549407172	0.230890719	0.718719619	LOGISTIC-BINARY	Operative procedures - secondary OPCS4: M30.5 Diagnostic endoscopic examination of ureter and biopsy of lesion of ureter NEC		100091	Health-related outcomes	2000	Hospital inpatient	2005	Summary Operations	2005	Health-related outcomes > Hospital inpatient > Summary Operations
41230#5PE	CAT-MUL	193197/669(193866)	-0.014768549	-0.098777364	0.062272145	0.718768771	LOGISTIC-BINARY	PCT where patients GP was registered: DUDLEY PCT		100091	Health-related outcomes	2000	Hospital inpatient	2001	Summary Administration	2001	Health-related outcomes > Hospital inpatient > Summary Administration
41272#E201	CAT-MUL	193856/10(193866)	0.100350239	-0.688196337	0.493005978	0.718773363	LOGISTIC-BINARY	Operative procedures - OPCS4: E20.1 Total adenoidectomy		100091	Health-related outcomes	2000	Hospital inpatient	2005	Summary Operations	2005	Health-related outcomes > Hospital inpatient > Summary Operations
41210#C578	CAT-MUL	193853/13(193866)	-0.113627296	-1.017647925	0.324372135	0.718779531	LOGISTIC-BINARY	Operative procedures - secondary OPCS4: C57.8 Other specified other operations on sclera		100091	Health-related outcomes	2000	Hospital inpatient	2005	Summary Operations	2005	Health-related outcomes > Hospital inpatient > Summary Operations
41204#Y403	CAT-MUL	193855/11(193866)	-0.120659712	-1.108158174	0.335961586	0.718791821	LOGISTIC-BINARY	Diagnoses - secondary ICD10: Y40.3 Macrolides		100091	Health-related outcomes	2000	Hospital inpatient	2002	Summary Diagnoses	2002	Health-related outcomes > Hospital inpatient > Summary Diagnoses
41210#V011	CAT-MUL	193852/14(193866)	-0.120660391	-1.084647411	0.346672544	0.718822085	LOGISTIC-BINARY	Operative procedures - secondary OPCS4: V01.1 Cranioplasty using prosthesis		100091	Health-related outcomes	2000	Hospital inpatient	2005	Summary Operations	2005	Health-related outcomes > Hospital inpatient > Summary Operations
40006#D420	CAT-MUL	193853/13(193866)	0.078019771	-0.496164796	0.400455288	0.718823294	LOGISTIC-BINARY	Type of cancer: ICD10: D42.0 Cerebral meninges		100091	Health-related outcomes	100092	Cancer register	100092	Cancer register	100092	Health-related outcomes > Cancer register
41270#S667	CAT-MUL	193834/32(193866)	-0.071735492	-0.567486645	0.240708158	0.718828622	LOGISTIC-BINARY	Diagnoses - ICD10: S66.7 Injury of multiple extensor muscles and tendons at wrist and hand level		100091	Health-related outcomes	2000	Hospital inpatient	2002	Summary Diagnoses	2002	Health-related outcomes > Hospital inpatient > Summary Diagnoses
41200#T148	CAT-MUL	193853/13(193866)	0.083970088	-0.543115364	0.423896043	0.71882984	LOGISTIC-BINARY	Operative procedures - main OPCS4: T14.8 Other specified other operations on pleura		100091	Health-related outcomes	2000	Hospital inpatient	2005	Summary Operations	2005	Health-related outcomes > Hospital inpatient > Summary Operations
25402	CONTINUOUS	18327	0.002694017	-0.011973011	0.017361046	0.718831104	LINEAR	Mean OD in inferior cerebellar peduncle on FA skeleton (right)		100000	Assessment Centre	100003	Imaging	100	Brain MRI	134	Assessment Centre > Imaging > Brain MRI > Diffusion brain MRI > dMRI skeleton
41272#A683	CAT-MUL	193848/18(193866)	0.073721968	-0.452751936	0.38707109	0.718908217	LOGISTIC-BINARY	Operative procedures - OPCS4: A68.3 Neurolysis of peripheral nerve and transposition of peripheral nerve NEC		100091	Health-related outcomes	2000	Hospital inpatient	2005	Summary Operations	2005	Health-related outcomes > Hospital inpatient > Summary Operations
90070	CONTINUOUS	42230	-0.004257296	-0.02744553	0.018930937	0.718960616	ORDERED-LOGISTIC	Wear duration during 10:00 - 10:59		100088	Additional exposures	1008	Physical activity measurement	1011	Accelerometer wear time duration	1011	Additional exposures > Physical activity measurement > Accelerometer wear time duration
41270#Y846	CAT-MUL	193442/424(193866)	0.015353519	-0.073102462	0.094486008	0.718964312	LOGISTIC-BINARY	Diagnoses - ICD10: Y84.6 Urinary catheterisation		100091	Health-related outcomes	2000	Hospital inpatient	2002	Summary Diagnoses	2002	Health-related outcomes > Hospital inpatient > Summary Diagnoses
41230#5HL	CAT-MUL	193178/688(193866)	-0.014244184	-0.095493313	0.059951181	0.718990029	LOGISTIC-BINARY	PCT where patients GP was registered: SOUTH LEEDS PCT		100091	Health-related outcomes	2000	Hospital inpatient	2001	Summary Administration	2001	Health-related outcomes > Hospital inpatient > Summary Administration
41270#C189	CAT-MUL	193246/620(193866)	-0.013643315	-0.091607226	0.057289834	0.719057688	LOGISTIC-BINARY	Diagnoses - ICD10: C18.9 Colon, unspecified		100091	Health-related outcomes	2000	Hospital inpatient	2002	Summary Diagnoses	2002	Health-related outcomes > Hospital inpatient > Summary Diagnoses
41272#C864	CAT-MUL	193856/10(193866)	-0.152185538	-1.479336289	0.3976867	0.719137408	LOGISTIC-BINARY	Operative procedures - OPCS4: C86.4 Removal of foreign body from eye NEC		100091	Health-related outcomes	2000	Hospital inpatient	2005	Summary Operations	2005	Health-related outcomes > Hospital inpatient > Summary Operations
41270#K819	CAT-MUL	193326/540(193866)	-0.015409348	-0.103907953	0.064379283	0.719157264	LOGISTIC-BINARY	Diagnoses - ICD10: K81.9 Cholecystitis, unspecified		100091	Health-related outcomes	2000	Hospital inpatient	2002	Summary Diagnoses	2002	Health-related outcomes > Hospital inpatient > Summary Diagnoses
41204#G439	CAT-MUL	192183/1683(193866)	0.008859362	-0.040859127	0.055798207	0.71921208	LOGISTIC-BINARY	Diagnoses - secondary ICD10: G43.9 Migraine, unspecified		100091	Health-related outcomes	2000	Hospital inpatient	2002	Summary Diagnoses	2002	Health-related outcomes > Hospital inpatient > Summary Diagnoses
41202#S721	CAT-MUL	193848/18(193866)	-0.091380746	-0.772587415	0.279858571	0.719216702	LOGISTIC-BINARY	Diagnoses - main ICD10: S72.1 Pertrochanteric fracture		100091	Health-related outcomes	2000	Hospital inpatient	2002	Summary Diagnoses	2002	Health-related outcomes > Hospital inpatient > Summary Diagnoses
20003#1140874646	CAT-MUL	193792/31(193823)	0.050484795	-0.287177493	0.275674993	0.719217308	LOGISTIC-BINARY	Treatment/medication code: glipizide		100000	Assessment Centre	100071	Verbal interview	100075	Medications	100075	Assessment Centre > Verbal interview > Medications
41272#A841	CAT-MUL	193442/424(193866)	0.016648848	-0.079480951	0.10246156	0.719230095	LOGISTIC-BINARY	Operative procedures - OPCS4: A84.1 Electroencephalography NEC		100091	Health-related outcomes	2000	Hospital inpatient	2005	Summary Operations	2005	Health-related outcomes > Hospital inpatient > Summary Operations
41202#M4788	CAT-MUL	193853/13(193866)	-0.114680838	-1.030293207	0.328844031	0.719254304	LOGISTIC-BINARY	Diagnoses - main ICD10: M47.88 Other spondylosis (Sacral and sacrococcygeal region)		100091	Health-related outcomes	2000	Hospital inpatient	2002	Summary Diagnoses	2002	Health-related outcomes > Hospital inpatient > Summary Diagnoses
41270#W139	CAT-MUL	193784/82(193866)	-0.042958414	-0.313517056	0.161250258	0.71929458	LOGISTIC-BINARY	Diagnoses - ICD10: W13.9 Unspecified place		100091	Health-related outcomes	2000	Hospital inpatient	2002	Summary Diagnoses	2002	Health-related outcomes > Hospital inpatient > Summary Diagnoses
40002#I269	CAT-MUL	193549/317(193866)	-0.01924016	-0.131503922	0.07895942	0.719302896	LOGISTIC-BINARY	Contributory (secondary) causes of death: ICD10: I26.9 Pulmonary embolism without mention of acute cor pulmonale		100091	Health-related outcomes	100093	Death register	100093	Death register	100093	Health-related outcomes > Death register
41270#G834	CAT-MUL	193713/153(193866)	-0.030126882	-0.212208878	0.118647229	0.719376663	LOGISTIC-BINARY	Diagnoses - ICD10: G83.4 Cauda equina syndrome		100091	Health-related outcomes	2000	Hospital inpatient	2002	Summary Diagnoses	2002	Health-related outcomes > Hospital inpatient > Summary Diagnoses
41202#R011	CAT-MUL	193855/11(193866)	0.087366356	-0.579622076	0.437358952	0.719377327	LOGISTIC-BINARY	Diagnoses - main ICD10: R01.1 Cardiac murmur, unspecified		100091	Health-related outcomes	2000	Hospital inpatient	2002	Summary Diagnoses	2002	Health-related outcomes > Hospital inpatient > Summary Diagnoses
41210#U151	CAT-MUL	193852/14(193866)	0.074872671	-0.47223414	0.38914671	0.719385501	LOGISTIC-BINARY	Operative procedures - secondary OPCS4: U15.1 Lung perfusion scanning NEC		100091	Health-related outcomes	2000	Hospital inpatient	2005	Summary Operations	2005	Health-related outcomes > Hospital inpatient > Summary Operations
41204#M519	CAT-MUL	193812/54(193866)	-0.052488659	-0.394165789	0.189841579	0.719422931	LOGISTIC-BINARY	Diagnoses - secondary ICD10: M51.9 Intervertebral disk disorder, unspecified		100091	Health-related outcomes	2000	Hospital inpatient	2002	Summary Diagnoses	2002	Health-related outcomes > Hospital inpatient > Summary Diagnoses
41270#G14	CAT-MUL	193836/30(193866)	-0.069529227	-0.550629242	0.234566488	0.719442967	LOGISTIC-BINARY	Diagnoses - ICD10: G14 Postpolio syndrome		100091	Health-related outcomes	2000	Hospital inpatient	2002	Summary Diagnoses	2002	Health-related outcomes > Hospital inpatient > Summary Diagnoses
25782	CONTINUOUS	19540	0.002394695	-0.010674358	0.015463747	0.719483559	LINEAR	Volume of grey matter in Frontal Pole (left)		1101	Assessment Centre		Imaging		Imaging	1101	Assessment Centre > Imaging > Brain MRI > T1 structural brain MRI > Regional grey matter volumes (FAST)
20002#1604	CAT-MUL	193784/39(193823)	-0.06416922	-0.49733224	0.222393642	0.719507558	LOGISTIC-BINARY	Non-cancer illness code, self-reported: alcoholic liver disease / alcoholic cirrhosis		100000	Assessment Centre	100071	Verbal interview	100074	Medical conditions	100074	Assessment Centre > Verbal interview > Medical conditions
22601#35333266	CAT-MUL	48195/70(48265)	0.040892888	-0.216998919	0.23590475	0.719541499	LOGISTIC-BINARY	Job coding: insurance underwriter, insurance inspector, insurance account handler		100089	Online follow-up	123	Work environment	130	Employment history	130	Online follow-up > Work environment > Employment history
20003#1140871168	CAT-MUL	193610/213(193823)	-0.025471985	-0.17696084	0.102458756	0.719560117	LOGISTIC-BINARY	Treatment/medication code: voltarol 25mg e/c tablet		100000	Assessment Centre	100071	Verbal interview	100075	Medications	100075	Assessment Centre > Verbal interview > Medications
25164	CONTINUOUS	18329	-0.002794395	-0.018049748	0.012460958	0.719569627	LINEAR	Mean MO in superior cerebellar peduncle on FA skeleton (right)		100000	Assessment Centre	100003	Imaging	100	Brain MRI	134	Assessment Centre > Imaging > Brain MRI > Diffusion brain MRI > dMRI skeleton
41200#E369	CAT-MUL	193178/688(193866)	-0.013615327	-0.09146541	0.057406987	0.719587988	LOGISTIC-BINARY	Operative procedures - main OPCS4: E36.9 Unspecified diagnostic endoscopic examination of larynx		100091	Health-related outcomes	2000	Hospital inpatient	2005	Summary Operations	2005	Health-related outcomes > Hospital inpatient > Summary Operations
41200#U214	CAT-MUL	193846/20(193866)	-0.092970995	-0.783523517	0.290537184	0.719662586	LOGISTIC-BINARY	Operative procedures - main OPCS4: U21.4 Single photon emission computed tomography NEC		100091	Health-related outcomes	2000	Hospital inpatient	2005	Summary Operations	2005	Health-related outcomes > Hospital inpatient > Summary Operations
41246#1760	CAT-MUL	185944/42(185986)	-0.055952457	-0.426493529	0.199266365	0.71972417	LOGISTIC-BINARY	Treatment speciality of consultant (recoded): Medical ophthalmology		100091	Health-related outcomes	2000	Hospital inpatient	2001	Summary Administration	2001	Health-related outcomes > Hospital inpatient > Summary Administration
41210#B293	CAT-MUL	193838/28(193866)	-0.077656878	-0.623729115	0.25969306	0.719759801	LOGISTIC-BINARY	Operative procedures - secondary OPCS4: B29.3 Reconstruction of breast using flap of skin of abdomen NEC		100091	Health-related outcomes	2000	Hospital inpatient	2005	Summary Operations	2005	Health-related outcomes > Hospital inpatient > Summary Operations
41204#Z138	CAT-MUL	193356/510(193866)	0.015381817	-0.073192597	0.095188663	0.71977679	LOGISTIC-BINARY	Diagnoses - secondary ICD10: Z13.8 Special screening examination for other specified diseases and disorders		100091	Health-related outcomes	2000	Hospital inpatient	2002	Summary Diagnoses	2002	Health-related outcomes > Hospital inpatient > Summary Diagnoses
41210#T273	CAT-MUL	193804/62(193866)	0.041337217	-0.221492867	0.236307882	0.719822343	LOGISTIC-BINARY	Operative procedures - secondary OPCS4: T27.3 Repair of ventral hernia using sutures		100091	Health-related outcomes	2000	Hospital inpatient	2005	Summary Operations	2005	Health-related outcomes > Hospital inpatient > Summary Operations
41272#F326	CAT-MUL	193788/78(193866)	-0.047362603	-0.349087853	0.176447407	0.719829371	LOGISTIC-BINARY	Operative procedures - OPCS4: F32.6 Uvulopalatoplasty		100091	Health-related outcomes	2000	Hospital inpatient	2005	Summary Operations	2005	Health-related outcomes > Hospital inpatient > Summary Operations
41202#S682	CAT-MUL	193847/19(193866)	-0.098951733	-0.848166095	0.302043707	0.719904065	LOGISTIC-BINARY	Diagnoses - main ICD10: S68.2 Traumatic amputation of two or more fingers alone (complete)(partial)		100091	Health-related outcomes	2000	Hospital inpatient	2002	Summary Diagnoses	2002	Health-related outcomes > Hospital inpatient > Summary Diagnoses
41270#S682	CAT-MUL	193847/19(193866)	-0.098951733	-0.848166095	0.302043707	0.719904065	LOGISTIC-BINARY	Diagnoses - ICD10: S68.2 Traumatic amputation of two or more fingers alone (complete)(partial)		100091	Health-related outcomes	2000	Hospital inpatient	2002	Summary Diagnoses	2002	Health-related outcomes > Hospital inpatient > Summary Diagnoses
41270#E274	CAT-MUL	193672/194(193866)	-0.026677956	-0.186300618	0.106900122	0.719926565	LOGISTIC-BINARY	Diagnoses - ICD10: E27.4 Other and unspecified adrenocortical insufficiency		100091	Health-related outcomes	2000	Hospital inpatient	2002	Summary Diagnoses	2002	Health-related outcomes > Hospital inpatient > Summary Diagnoses
41270#N131	CAT-MUL	193663/203(193866)	-0.024533617	-0.170597774	0.098889022	0.719927792	LOGISTIC-BINARY	Diagnoses - ICD10: N13.1 Hydronephrosis with ureteral stricture, not elsewhere classified		100091	Health-related outcomes	2000	Hospital inpatient	2002	Summary Diagnoses	2002	Health-related outcomes > Hospital inpatient > Summary Diagnoses
41270#Q402	CAT-MUL	193848/18(193866)	-0.098662683	-0.845301159	0.302979605	0.719968069	LOGISTIC-BINARY	Diagnoses - ICD10: Q40.2 Other specified congenital malformations of stomach		100091	Health-related outcomes	2000	Hospital inpatient	2002	Summary Diagnoses	2002	Health-related outcomes > Hospital inpatient > Summary Diagnoses
41202#R12	CAT-MUL	193298/568(193866)	-0.015365617	-0.103800186	0.064538015	0.720007441	LOGISTIC-BINARY	Diagnoses - main ICD10: R12 Heartburn		100091	Health-related outcomes	2000	Hospital inpatient	2002	Summary Diagnoses	2002	Health-related outcomes > Hospital inpatient > Summary Diagnoses
90046	CONTINUOUS	42230	-0.001721207	-0.011134186	0.007691771	0.72004664	LINEAR	Average acceleration 19:00 - 19:59		100088	Additional exposures	1008	Physical activity measurement	1009	Acceleration averages	1009	Additional exposures > Physical activity measurement > Acceleration averages
41270#N993	CAT-MUL	193595/271(193866)	0.020233999	-0.098497158	0.066112705	0.720057355	LOGISTIC-BINARY	Diagnoses - ICD10: N99.3 Prolapse of vaginal vault after hysterectomy		100091	Health-related outcomes	2000	Hospital inpatient	2002	Summary Diagnoses	2002	Health-related outcomes > Hospital inpatient > Summary Diagnoses
41210#K581	CAT-MUL	193834/32(193866)	-0.068861742	-0.545802448	0.233042528	0.720102268	LOGISTIC-BINARY	Operative procedures - secondary OPCS4: K58.1 Percutaneous transluminal mapping of conducting system of heart NEC		100091	Health-related outcomes	2000	Hospital inpatient	2005	Summary Operations	2005	Health-related outcomes > Hospital inpatient > Summary Operations
41230#5JX	CAT-MUL	192160/1706(193866)	0.009456134	-0.043496885	0.060050076	0.720124905	LOGISTIC-BINARY	PCT where patients GP was registered: BURY PCT		100091	Health-related outcomes	2000	Hospital inpatient	2001	Summary Administration	2001	Health-related outcomes > Hospital inpatient > Summary Administration
41200#Q082	CAT-MUL	193851/15(193866)	-0.113022066	-1.000234921	0.338799798	0.720139895	LOGISTIC-BINARY	Operative procedures - main OPCS4: Q08.2 Vaginal hysterectomy and excision of periuterine tissue NEC		100091	Health-related outcomes	2000	Hospital inpatient	2005	Summary Operations	2005	Health-related outcomes > Hospital inpatient > Summary Operations
41270#R258	CAT-MUL	193731/135(193866)	0.028209395	-0.142425181	0.168186916	0.720145197	LOGISTIC-BINARY	Diagnoses - ICD10: R25.8 Other and unspecified abnormal involuntary movements		100091	Health-related outcomes	2000	Hospital inpatient	2002	Summary Diagnoses	2002	Health-related outcomes > Hospital inpatient > Summary Diagnoses
41270#R048	CAT-MUL	193831/35(193866)	-0.066215178	-0.519551839	0.228019854	0.720238025	LOGISTIC-BINARY	Diagnoses - ICD10: R04.8 Haemorrhage from other sites in respiratory passages		100091	Health-related outcomes	2000	Hospital inpatient	2002	Summary Diagnoses	2002	Health-related outcomes > Hospital inpatient > Summary Diagnoses
41270#I515	CAT-MUL	193845/21(193866)	0.061984639	-0.372062969	0.326993258	0.720243981	LOGISTIC-BINARY	Diagnoses - ICD10: I51.5 Myocardial degeneration		100091	Health-related outcomes	2000	Hospital inpatient	2002	Summary Diagnoses	2002	Health-related outcomes > Hospital inpatient > Summary Diagnoses
41200#L472	CAT-MUL	193850/16(193866)	0.070050505	-0.435502472	0.367332298	0.720249118	LOGISTIC-BINARY	Operative procedures - main OPCS4: L47.2 Percutaneous transluminal embolisation of visceral branch of abdominal aorta NEC		100091	Health-related outcomes	2000	Hospital inpatient	2005	Summary Operations	2005	Health-related outcomes > Hospital inpatient > Summary Operations
41202#G249	CAT-MUL	193816/50(193866)	0.047486259	-0.259942343	0.269291425	0.72027196	LOGISTIC-BINARY	Diagnoses - main ICD10: G24.9 Dystonia, unspecified		100091	Health-related outcomes	2000	Hospital inpatient	2002	Summary Diagnoses	2002	Health-related outcomes > Hospital inpatient > Summary Diagnoses
20003#1140873476	CAT-MUL	193745/78(193823)	-0.046007009	-0.338697873	0.172418041	0.720284428	LOGISTIC-BINARY	Treatment/medication code: tetralysal 300 capsule		100000	Assessment Centre	100071	Verbal interview	100075	Medications	100075	Assessment Centre > Verbal interview > Medications
41200#X509	CAT-MUL	193848/18(193866)	-0.092504389	-0.78629278	0.2834806	0.720338632	LOGISTIC-BINARY	Operative procedures - main OPCS4: X50.9 Unspecified external resuscitation		100091	Health-related outcomes	2000	Hospital inpatient	2005	Summary Operations	2005	Health-related outcomes > Hospital inpatient > Summary Operations
40001#K746	CAT-MUL	193830/36(193866)	-0.062660856	-0.488581807	0.217446055	0.720383041	LOGISTIC-BINARY	Underlying (primary) cause of death: ICD10: K74.6 Other and unspecified cirrhosis of liver		100091	Health-related outcomes	100093	Death register	100093	Death register	100093	Health-related outcomes > Death register
22617#3115	CAT-MUL	48074/191(48265)	0.024559379	-0.121838223	0.148602556	0.720410081	LOGISTIC-BINARY	Job code - historical: Quality assurance technicians		100089	Online follow-up	123	Work environment	130	Employment history	130	Online follow-up > Work environment > Employment history
41202#C495	CAT-MUL	193842/24(193866)	0.061692086	-0.365016327	0.332308846	0.720532861	LOGISTIC-BINARY	Diagnoses - main ICD10: C49.5 Connective and soft tissue of pelvis		100091	Health-related outcomes	2000	Hospital inpatient	2002	Summary Diagnoses	2002	Health-related outcomes > Hospital inpatient > Summary Diagnoses
25103	CONTINUOUS	18329	0.002768252	-0.012399313	0.017935816	0.72054262	LINEAR	Mean FA in tapetum on FA skeleton (left)		100000	Assessment Centre	100003	Imaging	100	Brain MRI	134	Assessment Centre > Imaging > Brain MRI > Diffusion brain MRI > dMRI skeleton
41270#N809	CAT-MUL	193381/485(193866)	0.017843858	-0.085471823	0.110524514	0.720551481	LOGISTIC-BINARY	Diagnoses - ICD10: N80.9 Endometriosis, unspecified		100091	Health-related outcomes	2000	Hospital inpatient	2002	Summary Diagnoses	2002	Health-related outcomes > Hospital inpatient > Summary Diagnoses
22617#5232	CAT-MUL	48197/68(48265)	0.039721027	-0.211972833	0.229487711	0.72061257	LOGISTIC-BINARY	Job code - historical: Vehicle body builders and repairers		100089	Online follow-up	123	Work environment	130	Employment history	130	Online follow-up > Work environment > Employment history
41272#T911	CAT-MUL	193356/510(193866)	-0.016225851	-0.110010813	0.068216553	0.720640428	LOGISTIC-BINARY	Operative procedures - OPCS4: T91.1 Biopsy of sentinel lymph node NEC		100091	Health-related outcomes	2000	Hospital inpatient	2005	Summary Operations	2005	Health-related outcomes > Hospital inpatient > Summary Operations
41202#K009	CAT-MUL	193854/12(193866)	0.092434559	-0.61696628	0.467742949	0.720647837	LOGISTIC-BINARY	Diagnoses - main ICD10: K00.9 Disorder of tooth development, unspecified		100091	Health-related outcomes	2000	Hospital inpatient	2002	Summary Diagnoses	2002	Health-related outcomes > Hospital inpatient > Summary Diagnoses
25187	CONTINUOUS	18329	0.002743229	-0.012295167	0.017781624	0.72068388	LINEAR	Mean MO in cingulum cingulate gyrus on FA skeleton (left)		100000	Assessment Centre	100003	Imaging	100	Brain MRI	134	Assessment Centre > Imaging > Brain MRI > Diffusion brain MRI > dMRI skeleton
41202#J980	CAT-MUL	193793/73(193866)	0.03808621	-0.201410919	0.221069466	0.720689146	LOGISTIC-BINARY	Diagnoses - main ICD10: J98.0 Diseases of bronchus, not elsewhere classified		100091	Health-related outcomes	2000	Hospital inpatient	2002	Summary Diagnoses	2002	Health-related outcomes > Hospital inpatient > Summary Diagnoses
41270#X239	CAT-MUL	193794/72(193866)	0.039284595	-0.208631202	0.227530723	0.720701317	LOGISTIC-BINARY	Diagnoses - ICD10: X23.9 Unspecified place		100091	Health-related outcomes	2000	Hospital inpatient	2002	Summary Diagnoses	2002	Health-related outcomes > Hospital inpatient > Summary Diagnoses
41270#N420	CAT-MUL	193805/61(193866)	-0.045292109	-0.336766229	0.167380617	0.720709433	LOGISTIC-BINARY	Diagnoses - ICD10: N42.0 Calculus of prostate		100091	Health-related outcomes	2000	Hospital inpatient	2002	Summary Diagnoses	2002	Health-related outcomes > Hospital inpatient > Summary Diagnoses
41270#K225	CAT-MUL	193731/135(193866)	-0.029750224	-0.21098647	0.117560454	0.720792971	LOGISTIC-BINARY	Diagnoses - ICD10: K22.5 Diverticulum of oesophagus, acquired		100091	Health-related outcomes	2000	Hospital inpatient	2002	Summary Diagnoses	2002	Health-related outcomes > Hospital inpatient > Summary Diagnoses
41270#I872	CAT-MUL	193624/242(193866)	-0.022188156	-0.153707823	0.090613889	0.720804389	LOGISTIC-BINARY	Diagnoses - ICD10: I87.2 Venous insufficiency (chronic) (peripheral)		100091	Health-related outcomes	2000	Hospital inpatient	2002	Summary Diagnoses	2002	Health-related outcomes > Hospital inpatient > Summary Diagnoses
41270#S212	CAT-MUL	193840/26(193866)	-0.083791671	-0.688140058	0.273192422	0.720808742	LOGISTIC-BINARY	Diagnoses - ICD10: S21.2 Open wound of back wall of thorax		100091	Health-related outcomes	2000	Hospital inpatient	2002	Summary Diagnoses	2002	Health-related outcomes > Hospital inpatient > Summary Diagnoses
41204#N820	CAT-MUL	193852/14(193866)	-0.130283768	-1.195703547	0.380690025	0.720930155	LOGISTIC-BINARY	Diagnoses - secondary ICD10: N82.0 Vesicovaginal fistula		100091	Health-related outcomes	2000	Hospital inpatient	2002	Summary Diagnoses	2002	Health-related outcomes > Hospital inpatient > Summary Diagnoses
41270#W224	CAT-MUL	193825/41(193866)	-0.059989407	-0.463691684	0.211523024	0.720942465	LOGISTIC-BINARY	Diagnoses - ICD10: W22.4 Street and highway		100091	Health-related outcomes	2000	Hospital inpatient	2002	Summary Diagnoses	2002	Health-related outcomes > Hospital inpatient > Summary Diagnoses
41272#M274	CAT-MUL	193450/416(193866)	-0.017511411	-0.11956525	0.073093797	0.720980885	LOGISTIC-BINARY	Operative procedures - OPCS4: M27.4 Ureteroscopic insertion of ureteric stent		100091	Health-related outcomes	2000	Hospital inpatient	2005	Summary Operations	2005	Health-related outcomes > Hospital inpatient > Summary Operations
41272#P111	CAT-MUL	193809/57(193866)	-0.054621414	-0.412467254	0.199647227	0.72099536	LOGISTIC-BINARY	Operative procedures - OPCS4: P11.1 Excision of lesion of female perineum		100091	Health-related outcomes	2000	Hospital inpatient	2005	Summary Operations	2005	Health-related outcomes > Hospital inpatient > Summary Operations
41204#F408	CAT-MUL	193841/25(193866)	0.062447066	-0.36953283	0.338721866	0.721031168	LOGISTIC-BINARY	Diagnoses - secondary ICD10: F40.8 Other phobic anxiety disorders		100091	Health-related outcomes	2000	Hospital inpatient	2002	Summary Diagnoses	2002	Health-related outcomes > Hospital inpatient > Summary Diagnoses
41270#F408	CAT-MUL	193841/25(193866)	0.062447066	-0.36953283	0.338721866	0.721031168	LOGISTIC-BINARY	Diagnoses - ICD10: F40.8 Other phobic anxiety disorders		100091	Health-related outcomes	2000	Hospital inpatient	2002	Summary Diagnoses	2002	Health-related outcomes > Hospital inpatient > Summary Diagnoses
41200#J438	CAT-MUL	193849/17(193866)	0.073989519	-0.461176525	0.387994031	0.721055932	LOGISTIC-BINARY	Operative procedures - main OPCS4: J43.8 Other specified diagnostic endoscopic retrograde examination of bile duct and pancreatic duct		100091	Health-related outcomes	2000	Hospital inpatient	2005	Summary Operations	2005	Health-related outcomes > Hospital inpatient > Summary Operations
41200#G674	CAT-MUL	193838/28(193866)	0.057751779	-0.336112209	0.315676866	0.721062217	LOGISTIC-BINARY	Operative procedures - main OPCS4: G67.4 Intubation of jejunum NEC		100091	Health-related outcomes	2000	Hospital inpatient	2005	Summary Operations	2005	Health-related outcomes > Hospital inpatient > Summary Operations
41272#A734	CAT-MUL	193802/64(193866)	0.040806658	-0.218848673	0.235258968	0.721123633	LOGISTIC-BINARY	Operative procedures - OPCS4: A73.4 Exploration of peripheral nerve		100091	Health-related outcomes	2000	Hospital inpatient	2005	Summary Operations	2005	Health-related outcomes > Hospital inpatient > Summary Operations
41204#E896	CAT-MUL	193833/33(193866)	-0.067240383	-0.531146593	0.231605742	0.721186301	LOGISTIC-BINARY	Diagnoses - secondary ICD10: E89.6 Postprocedural adrenocortical(-medullary) hypofunction		100091	Health-related outcomes	2000	Hospital inpatient	2002	Summary Diagnoses	2002	Health-related outcomes > Hospital inpatient > Summary Diagnoses
23404	CONTINUOUS	46747	-0.001621629	-0.01052797	0.007284712	0.721189821	LINEAR	Clinical LDL Cholesterol		220	Biological samples		Blood assays		Blood assays	220	Biological samples > Blood assays > NMR metabolomics
41272#M454	CAT-MUL	193841/25(193866)	-0.072816169	-0.589781925	0.241559483	0.721190219	LOGISTIC-BINARY	Operative procedures - OPCS4: M45.4 Diagnostic endoscopic examination of bladder and biopsy of lesion of prostate using rigid cystoscope		100091	Health-related outcomes	2000	Hospital inpatient	2005	Summary Operations	2005	Health-related outcomes > Hospital inpatient > Summary Operations
27279	CONTINUOUS	19656	0.002626317	-0.011800481	0.017053115	0.721228607	LINEAR	Mean thickness of middletemporal (right hemisphere)		100000	Assessment Centre	100003	Imaging	100	Brain MRI	196	Assessment Centre > Imaging > Brain MRI > T1 structural brain MRI > Freesurfer DKT
41272#B279	CAT-MUL	193367/499(193866)	-0.01629226	-0.11073386	0.068641459	0.721249254	LOGISTIC-BINARY	Operative procedures - OPCS4: B27.9 Unspecified total excision of breast		100091	Health-related outcomes	2000	Hospital inpatient	2005	Summary Operations	2005	Health-related outcomes > Hospital inpatient > Summary Operations
41204#H539	CAT-MUL	193671/195(193866)	0.023858597	-0.118798735	0.144619862	0.721336679	LOGISTIC-BINARY	Diagnoses - secondary ICD10: H53.9 Visual disturbance, unspecified		100091	Health-related outcomes	2000	Hospital inpatient	2002	Summary Diagnoses	2002	Health-related outcomes > Hospital inpatient > Summary Diagnoses
41200#O012	CAT-MUL	193830/36(193866)	-0.066637663	-0.524013448	0.231205215	0.721366116	LOGISTIC-BINARY	Operative procedures - main OPCS4: O01.2 Percutaneous transluminal coil embolisation of medium aneurysm of artery		100091	Health-related outcomes	2000	Hospital inpatient	2005	Summary Operations	2005	Health-related outcomes > Hospital inpatient > Summary Operations
41270#G587	CAT-MUL	193843/23(193866)	-0.082128479	-0.677057931	0.269463828	0.721376573	LOGISTIC-BINARY	Diagnoses - ICD10: G58.7 Mononeuritis multiplex		100091	Health-related outcomes	2000	Hospital inpatient	2002	Summary Diagnoses	2002	Health-related outcomes > Hospital inpatient > Summary Diagnoses
25580	CONTINUOUS	18327	0.002737219	-0.012308514	0.017782952	0.721400506	LINEAR	Weighted-mean L1 in tract forceps minor		100000	Assessment Centre	100003	Imaging	100	Brain MRI	135	Assessment Centre > Imaging > Brain MRI > Diffusion brain MRI > dMRI weighted means
5408-Left eye	CAT-SIN	1076/1904	-999	-999	-999	0.721424243	MULTINOMIAL-LOGISTIC	Which eye(s) affected by amblyopia (lazy eye)		100000	Assessment Centre	100025	Touchscreen	100036	Health and medical history	100041	Assessment Centre > Touchscreen > Health and medical history > Eyesight
1528	INTEGER	179699	-0.001581046	-0.010272271	0.00711018	0.72142973	ORDERED-LOGISTIC	Water intake		100000	Assessment Centre	100025	Touchscreen	100050	Lifestyle and environment	100052	Assessment Centre > Touchscreen > Lifestyle and environment > Diet
41200#W201	CAT-MUL	191550/2316(193866)	0.007275351	-0.033711365	0.04632324	0.721473624	LOGISTIC-BINARY	Operative procedures - main OPCS4: W20.1 Primary open reduction of fracture of long bone and extramedullary fixation using plate NEC		100091	Health-related outcomes	2000	Hospital inpatient	2005	Summary Operations	2005	Health-related outcomes > Hospital inpatient > Summary Operations
41204#H349	CAT-MUL	193851/15(193866)	-0.105273505	-0.930505305	0.31545814	0.721515958	LOGISTIC-BINARY	Diagnoses - secondary ICD10: H34.9 Retinal vascular occlusion, unspecified		100091	Health-related outcomes	2000	Hospital inpatient	2002	Summary Diagnoses	2002	Health-related outcomes > Hospital inpatient > Summary Diagnoses
41202#D012	CAT-MUL	193856/10(193866)	0.093168579	-0.63793401	0.464293068	0.721564099	LOGISTIC-BINARY	Diagnoses - main ICD10: D01.2 Rectum		100091	Health-related outcomes	2000	Hospital inpatient	2002	Summary Diagnoses	2002	Health-related outcomes > Hospital inpatient > Summary Diagnoses
41204#S0610	CAT-MUL	193853/13(193866)	-0.121215066	-1.112128521	0.349078375	0.721597306	LOGISTIC-BINARY	Diagnoses - secondary ICD10: S06.10 Traumatic cerebral oedema (without open intracranial wound)		100091	Health-related outcomes	2000	Hospital inpatient	2002	Summary Diagnoses	2002	Health-related outcomes > Hospital inpatient > Summary Diagnoses
41270#M7909	CAT-MUL	193572/294(193866)	0.020454681	-0.100174504	0.125610496	0.721612831	LOGISTIC-BINARY	Diagnoses - ICD10: M79.09 Rheumatism, unspecified (Site unspecified)		100091	Health-related outcomes	2000	Hospital inpatient	2002	Summary Diagnoses	2002	Health-related outcomes > Hospital inpatient > Summary Diagnoses
41204#R490	CAT-MUL	193585/281(193866)	0.019520282	-0.095651682	0.119820778	0.721668397	LOGISTIC-BINARY	Diagnoses - secondary ICD10: R49.0 Dysphonia		100091	Health-related outcomes	2000	Hospital inpatient	2002	Summary Diagnoses	2002	Health-related outcomes > Hospital inpatient > Summary Diagnoses
41210#Z505	CAT-MUL	193022/844(193866)	0.011852629	-0.056091238	0.074501799	0.721709505	LOGISTIC-BINARY	Operative procedures - secondary OPCS4: Z50.5 Skin of foot NEC		100091	Health-related outcomes	2000	Hospital inpatient	2005	Summary Operations	2005	Health-related outcomes > Hospital inpatient > Summary Operations
41272#Z505	CAT-MUL	193022/844(193866)	0.011852629	-0.056091238	0.074501799	0.721709505	LOGISTIC-BINARY	Operative procedures - OPCS4: Z50.5 Skin of foot NEC		100091	Health-related outcomes	2000	Hospital inpatient	2005	Summary Operations	2005	Health-related outcomes > Hospital inpatient > Summary Operations
41270#F520	CAT-MUL	193854/12(193866)	0.089101867	-0.594883205	0.448460014	0.721787972	LOGISTIC-BINARY	Diagnoses - ICD10: F52.0 Lack or loss of sexual desire		100091	Health-related outcomes	2000	Hospital inpatient	2002	Summary Diagnoses	2002	Health-related outcomes > Hospital inpatient > Summary Diagnoses
41202#Z391	CAT-MUL	193821/45(193866)	-0.070044174	-0.545474626	0.251553071	0.721788949	LOGISTIC-BINARY	Diagnoses - main ICD10: Z39.1 Care and examination of lactating mother		100091	Health-related outcomes	2000	Hospital inpatient	2002	Summary Diagnoses	2002	Health-related outcomes > Hospital inpatient > Summary Diagnoses
41270#M6624	CAT-MUL	193812/54(193866)	0.042286193	-0.229982273	0.242643269	0.721797476	LOGISTIC-BINARY	Diagnoses - ICD10: M66.24 Spontaneous rupture of extensor tendons (Hand)		100091	Health-related outcomes	2000	Hospital inpatient	2002	Summary Diagnoses	2002	Health-related outcomes > Hospital inpatient > Summary Diagnoses
20001#1037	CAT-MUL	193808/15(193823)	-0.102869828	-0.905372848	0.311628694	0.721879634	LOGISTIC-BINARY	Cancer code, self-reported: female genital tract cancer		100000	Assessment Centre	100071	Verbal interview	100074	Medical conditions	100074	Assessment Centre > Verbal interview > Medical conditions
41270#Y838	CAT-MUL	190406/3460(193866)	0.005898504	-0.027235964	0.037752692	0.721922741	LOGISTIC-BINARY	Diagnoses - ICD10: Y83.8 Other surgical procedures		100091	Health-related outcomes	2000	Hospital inpatient	2002	Summary Diagnoses	2002	Health-related outcomes > Hospital inpatient > Summary Diagnoses
41210#Q146	CAT-MUL	193835/31(193866)	0.070604947	-0.412064308	0.394201318	0.72192312	LOGISTIC-BINARY	Operative procedures - secondary OPCS4: Q14.6 Insertion of abortifacient pessary NEC		100091	Health-related outcomes	2000	Hospital inpatient	2005	Summary Operations	2005	Health-related outcomes > Hospital inpatient > Summary Operations
41202#R35	CAT-MUL	192724/1142(193866)	0.009863493	-0.04639187	0.062354682	0.721966264	LOGISTIC-BINARY	Diagnoses - main ICD10: R35 Polyuria		100091	Health-related outcomes	2000	Hospital inpatient	2002	Summary Diagnoses	2002	Health-related outcomes > Hospital inpatient > Summary Diagnoses
41270#D234	CAT-MUL	193709/157(193866)	0.026302369	-0.132983443	0.158461807	0.72203698	LOGISTIC-BINARY	Diagnoses - ICD10: D23.4 Skin of scalp and neck		100091	Health-related outcomes	2000	Hospital inpatient	2002	Summary Diagnoses	2002	Health-related outcomes > Hospital inpatient > Summary Diagnoses
41202#M8403	CAT-MUL	193779/87(193866)	-0.040878774	-0.299411767	0.156689096	0.722056005	LOGISTIC-BINARY	Diagnoses - main ICD10: M84.03 Malunion of fracture (Forearm)		100091	Health-related outcomes	2000	Hospital inpatient	2002	Summary Diagnoses	2002	Health-related outcomes > Hospital inpatient > Summary Diagnoses
41210#P248	CAT-MUL	193851/15(193866)	0.078962714	-0.498600906	0.419692048	0.722069282	LOGISTIC-BINARY	Operative procedures - secondary OPCS4: P24.8 Other specified repair of vault of vagina		100091	Health-related outcomes	2000	Hospital inpatient	2005	Summary Operations	2005	Health-related outcomes > Hospital inpatient > Summary Operations
41204#K512	CAT-MUL	193790/76(193866)	-0.044338924	-0.328063455	0.16759575	0.722078651	LOGISTIC-BINARY	Diagnoses - secondary ICD10: K51.2 Ulcerative (chronic) proctitis		100091	Health-related outcomes	2000	Hospital inpatient	2002	Summary Diagnoses	2002	Health-related outcomes > Hospital inpatient > Summary Diagnoses
41210#X505	CAT-MUL	193851/15(193866)	-0.095645428	-0.835091266	0.294856712	0.722107743	LOGISTIC-BINARY	Operative procedures - secondary OPCS4: X50.5 Evaluation of cardioverter defibrillator		100091	Health-related outcomes	2000	Hospital inpatient	2005	Summary Operations	2005	Health-related outcomes > Hospital inpatient > Summary Operations
41204#N921	CAT-MUL	193444/422(193866)	-0.019765853	-0.135633601	0.082890919	0.72216192	LOGISTIC-BINARY	Diagnoses - secondary ICD10: N92.1 Excessive and frequent menstruation with irregular cycle		100091	Health-related outcomes	2000	Hospital inpatient	2002	Summary Diagnoses	2002	Health-related outcomes > Hospital inpatient > Summary Diagnoses
22601#32223079	CAT-MUL	48085/180(48265)	0.02673023	-0.134468077	0.161994352	0.722179021	LOGISTIC-BINARY	Job coding: occupational therapist		100089	Online follow-up	123	Work environment	130	Employment history	130	Online follow-up > Work environment > Employment history
22617#3222	CAT-MUL	48085/180(48265)	0.02673023	-0.134468077	0.161994352	0.722179021	LOGISTIC-BINARY	Job code - historical: Occupational therapists		100089	Online follow-up	123	Work environment	130	Employment history	130	Online follow-up > Work environment > Employment history
41200#E258	CAT-MUL	193845/21(193866)	0.064251166	-0.390791446	0.343860691	0.722189772	LOGISTIC-BINARY	Operative procedures - main OPCS4: E25.8 Other specified diagnostic endoscopic examination of pharynx		100091	Health-related outcomes	2000	Hospital inpatient	2005	Summary Operations	2005	Health-related outcomes > Hospital inpatient > Summary Operations
22601#61143103	CAT-MUL	47912/353(48265)	-0.019986634	-0.137733063	0.083357919	0.722195697	LOGISTIC-BINARY	Job coding: houseparent, child careworker, residential warden, sheltered accommodation warden, foster parent		100089	Online follow-up	123	Work environment	130	Employment history	130	Online follow-up > Work environment > Employment history
41202#S1210	CAT-MUL	193818/48(193866)	0.043391019	-0.238381186	0.248311642	0.722197962	LOGISTIC-BINARY	Diagnoses - main ICD10: S12.10 Fracture of second cervical vertebra (closed)		100091	Health-related outcomes	2000	Hospital inpatient	2002	Summary Diagnoses	2002	Health-related outcomes > Hospital inpatient > Summary Diagnoses
20003#2038459814	CAT-MUL	193399/424(193823)	0.014729711	-0.071052072	0.09168607	0.722224242	LOGISTIC-BINARY	Treatment/medication code: digoxin		100000	Assessment Centre	100071	Verbal interview	100075	Medications	100075	Assessment Centre > Verbal interview > Medications
41210#P291	CAT-MUL	193841/25(193866)	-0.082002402	-0.67223333	0.274007223	0.722243745	LOGISTIC-BINARY	Operative procedures - secondary OPCS4: P29.1 Freeing of adhesions of vagina		100091	Health-related outcomes	2000	Hospital inpatient	2005	Summary Operations	2005	Health-related outcomes > Hospital inpatient > Summary Operations
41210#Z096	CAT-MUL	193836/30(193866)	-0.069559803	-0.557757339	0.236206078	0.722266625	LOGISTIC-BINARY	Operative procedures - secondary OPCS4: Z09.6 Anterior interosseous nerve		100091	Health-related outcomes	2000	Hospital inpatient	2005	Summary Operations	2005	Health-related outcomes > Hospital inpatient > Summary Operations
41272#Z096	CAT-MUL	193836/30(193866)	-0.069559803	-0.557757339	0.236206078	0.722266625	LOGISTIC-BINARY	Operative procedures - OPCS4: Z09.6 Anterior interosseous nerve		100091	Health-related outcomes	2000	Hospital inpatient	2005	Summary Operations	2005	Health-related outcomes > Hospital inpatient > Summary Operations
41210#M779	CAT-MUL	193824/42(193866)	0.046777078	-0.262368728	0.263177435	0.722313636	LOGISTIC-BINARY	Operative procedures - secondary OPCS4: M77.9 Unspecified diagnostic endoscopic examination of urethra		100091	Health-related outcomes	2000	Hospital inpatient	2005	Summary Operations	2005	Health-related outcomes > Hospital inpatient > Summary Operations
41204#N481	CAT-MUL	193792/74(193866)	0.036538047	-0.194855343	0.212762905	0.722314018	LOGISTIC-BINARY	Diagnoses - secondary ICD10: N48.1 Balanoposthitis		100091	Health-related outcomes	2000	Hospital inpatient	2002	Summary Diagnoses	2002	Health-related outcomes > Hospital inpatient > Summary Diagnoses
41272#L593	CAT-MUL	193789/77(193866)	0.033771895	-0.178381805	0.198106043	0.722366035	LOGISTIC-BINARY	Operative procedures - OPCS4: L59.3 Bypass of femoral artery by anastomosis of femoral artery to popliteal artery using vein graft NEC		100091	Health-related outcomes	2000	Hospital inpatient	2005	Summary Operations	2005	Health-related outcomes > Hospital inpatient > Summary Operations
41202#F432	CAT-MUL	193761/105(193866)	0.035205849	-0.183561407	0.208547585	0.722386236	LOGISTIC-BINARY	Diagnoses - main ICD10: F43.2 Adjustment disorders		100091	Health-related outcomes	2000	Hospital inpatient	2002	Summary Diagnoses	2002	Health-related outcomes > Hospital inpatient > Summary Diagnoses
20087#165	CAT-MUL	31507/145(31652)	0.027150123	-0.138012815	0.163404578	0.722487518	LOGISTIC-BINARY	Types of spread used on bread/crackers: Very low fat olive spread on bread/crackers		100089	Online follow-up	100090	Diet by 24-hour recall	100101	Bread/pasta/rice yesterday	100101	Online follow-up > Diet by 24-hour recall > Bread/pasta/rice yesterday
41270#K861	CAT-MUL	193556/310(193866)	0.018753251	-0.091972713	0.115641767	0.722514922	LOGISTIC-BINARY	Diagnoses - ICD10: K86.1 Other chronic pancreatitis		100091	Health-related outcomes	2000	Hospital inpatient	2002	Summary Diagnoses	2002	Health-related outcomes > Hospital inpatient > Summary Diagnoses
41273#914	CAT-MUL	193794/72(193866)	0.036628759	-0.195278237	0.213834268	0.722546367	LOGISTIC-BINARY	Operative procedures - OPCS3: 914 Excision of other lesion of skin or subcutaneous tissue		100091	Health-related outcomes	2000	Hospital inpatient	2005	Summary Operations	2005	Health-related outcomes > Hospital inpatient > Summary Operations
41204#H440	CAT-MUL	193820/46(193866)	0.043969474	-0.242557615	0.251262181	0.72254983	LOGISTIC-BINARY	Diagnoses - secondary ICD10: H44.0 Purulent endophthalmitis		100091	Health-related outcomes	2000	Hospital inpatient	2002	Summary Diagnoses	2002	Health-related outcomes > Hospital inpatient > Summary Diagnoses
41210#Y561	CAT-MUL	193762/104(193866)	0.02950135	-0.15265196	0.175476556	0.722571606	LOGISTIC-BINARY	Operative procedures - secondary OPCS4: Y56.1 Harvest of random pattern flap of skin from head		100091	Health-related outcomes	2000	Hospital inpatient	2005	Summary Operations	2005	Health-related outcomes > Hospital inpatient > Summary Operations
41272#Y561	CAT-MUL	193762/104(193866)	0.02950135	-0.15265196	0.175476556	0.722571606	LOGISTIC-BINARY	Operative procedures - OPCS4: Y56.1 Harvest of random pattern flap of skin from head		100091	Health-related outcomes	2000	Hospital inpatient	2005	Summary Operations	2005	Health-related outcomes > Hospital inpatient > Summary Operations
41271#6180	CAT-MUL	193791/75(193866)	-0.04050456	-0.295076136	0.158553694	0.722652852	LOGISTIC-BINARY	Diagnoses - ICD9: 6180 Prolapse of vaginal walls, without mention of uterine prolapse		100091	Health-related outcomes	2000	Hospital inpatient	2002	Summary Diagnoses	2002	Health-related outcomes > Hospital inpatient > Summary Diagnoses
41200#J123	CAT-MUL	193843/23(193866)	-0.086797318	-0.727315884	0.281408094	0.722698544	LOGISTIC-BINARY	Operative procedures - main OPCS4: J12.3 Selective internal radiotherapy with microspheres to lesion of liver		100091	Health-related outcomes	2000	Hospital inpatient	2005	Summary Operations	2005	Health-related outcomes > Hospital inpatient > Summary Operations
41204#M1399	CAT-MUL	191399/2467(193866)	-0.006882166	-0.045787269	0.030269363	0.722701339	LOGISTIC-BINARY	Diagnoses - secondary ICD10: M13.99 Arthritis, unspecified (Site unspecified)		100091	Health-related outcomes	2000	Hospital inpatient	2002	Summary Diagnoses	2002	Health-related outcomes > Hospital inpatient > Summary Diagnoses
41210#W598	CAT-MUL	193855/11(193866)	0.087079146	-0.593647531	0.438505054	0.722705012	LOGISTIC-BINARY	Operative procedures - secondary OPCS4: W59.8 Other specified fusion of joint of toe		100091	Health-related outcomes	2000	Hospital inpatient	2005	Summary Operations	2005	Health-related outcomes > Hospital inpatient > Summary Operations
41272#C111	CAT-MUL	193247/619(193866)	-0.013874419	-0.094328676	0.059213206	0.72276948	LOGISTIC-BINARY	Operative procedures - OPCS4: C11.1 Excision of lesion of canthus		100091	Health-related outcomes	2000	Hospital inpatient	2005	Summary Operations	2005	Health-related outcomes > Hospital inpatient > Summary Operations
41204#H150	CAT-MUL	193854/12(193866)	0.083111418	-0.55041487	0.424981566	0.722781692	LOGISTIC-BINARY	Diagnoses - secondary ICD10: H15.0 Scleritis		100091	Health-related outcomes	2000	Hospital inpatient	2002	Summary Diagnoses	2002	Health-related outcomes > Hospital inpatient > Summary Diagnoses
22334	INTEGER	12775	-0.003243465	-0.021167143	0.014680212	0.722813939	LINEAR	PP interval		100000	Assessment Centre	100006	Physical measures	104	ECG at rest, 12-lead	104	Assessment Centre > Physical measures > ECG at rest, 12-lead
41272#T316	CAT-MUL	193850/16(193866)	0.071191952	-0.449669207	0.372619701	0.722852271	LOGISTIC-BINARY	Operative procedures - OPCS4: T31.6 Removal of foreign body from anterior abdominal wall		100091	Health-related outcomes	2000	Hospital inpatient	2005	Summary Operations	2005	Health-related outcomes > Hospital inpatient > Summary Operations
41230#5KT	CAT-MUL	193845/21(193866)	0.064819221	-0.394264233	0.348273248	0.722878693	LOGISTIC-BINARY	PCT where patients GP was registered: CENTRAL CORNWALL PCT		100091	Health-related outcomes	2000	Hospital inpatient	2001	Summary Administration	2001	Health-related outcomes > Hospital inpatient > Summary Administration
41200#E361	CAT-MUL	193479/387(193866)	-0.017830901	-0.122729753	0.074866238	0.722882666	LOGISTIC-BINARY	Operative procedures - main OPCS4: E36.1 Diagnostic endoscopic examination of larynx and biopsy of lesion of larynx		100091	Health-related outcomes	2000	Hospital inpatient	2005	Summary Operations	2005	Health-related outcomes > Hospital inpatient > Summary Operations
41230#5A3	CAT-MUL	190442/3424(193866)	0.006817503	-0.03139332	0.044014831	0.72289447	LOGISTIC-BINARY	PCT where patients GP was registered: SOUTH GLOUCESTERSHIRE PCT		100091	Health-related outcomes	2000	Hospital inpatient	2001	Summary Administration	2001	Health-related outcomes > Hospital inpatient > Summary Administration
41270#M1099	CAT-MUL	192851/1015(193866)	0.010095174	-0.047765607	0.063935867	0.722899257	LOGISTIC-BINARY	Diagnoses - ICD10: M10.99 Gout, unspecified (Site unspecified)		100091	Health-related outcomes	2000	Hospital inpatient	2002	Summary Diagnoses	2002	Health-related outcomes > Hospital inpatient > Summary Diagnoses
41200#T411	CAT-MUL	193809/57(193866)	-0.0480889	-0.36236232	0.178804074	0.722941867	LOGISTIC-BINARY	Operative procedures - main OPCS4: T41.1 Open biopsy of lesion of peritoneum NEC		100091	Health-related outcomes	2000	Hospital inpatient	2005	Summary Operations	2005	Health-related outcomes > Hospital inpatient > Summary Operations
22601#91292584	CAT-MUL	48231/34(48265)	-0.071291574	-0.570011764	0.24884034	0.722970102	LOGISTIC-BINARY	Job coding: drainage worker, ditch digger		100089	Online follow-up	123	Work environment	130	Employment history	130	Online follow-up > Work environment > Employment history
41204#M771	CAT-MUL	193831/35(193866)	0.054924311	-0.31618953	0.306197185	0.722973747	LOGISTIC-BINARY	Diagnoses - secondary ICD10: M77.1 Lateral epicondylitis		100091	Health-related outcomes	2000	Hospital inpatient	2002	Summary Diagnoses	2002	Health-related outcomes > Hospital inpatient > Summary Diagnoses
41202#I241	CAT-MUL	193853/13(193866)	0.075243256	-0.48906989	0.383309284	0.722975008	LOGISTIC-BINARY	Diagnoses - main ICD10: I24.1 Dressler's syndrome		100091	Health-related outcomes	2000	Hospital inpatient	2002	Summary Diagnoses	2002	Health-related outcomes > Hospital inpatient > Summary Diagnoses
41204#M485	CAT-MUL	193832/34(193866)	-0.061692814	-0.485910642	0.215831503	0.723001953	LOGISTIC-BINARY	Diagnoses - secondary ICD10: M48.5 Collapsed vertebra, not elsewhere classified		100091	Health-related outcomes	2000	Hospital inpatient	2002	Summary Diagnoses	2002	Health-related outcomes > Hospital inpatient > Summary Diagnoses
41271#4549	CAT-MUL	193447/419(193866)	0.015878491	-0.076506307	0.099503059	0.723015963	LOGISTIC-BINARY	Diagnoses - ICD9: 4549 Varicose veins of lower extremity without ulcer/inflammation		100091	Health-related outcomes	2000	Hospital inpatient	2002	Summary Diagnoses	2002	Health-related outcomes > Hospital inpatient > Summary Diagnoses
41270#M1126	CAT-MUL	193688/178(193866)	-0.026222358	-0.185323617	0.106274838	0.723032142	LOGISTIC-BINARY	Diagnoses - ICD10: M11.26 Other chondrocalcinosis (Lower leg)		100091	Health-related outcomes	2000	Hospital inpatient	2002	Summary Diagnoses	2002	Health-related outcomes > Hospital inpatient > Summary Diagnoses
41200#S351	CAT-MUL	193855/11(193866)	-0.119158036	-1.110128332	0.335730422	0.723038253	LOGISTIC-BINARY	Operative procedures - main OPCS4: S35.1 Meshed split autograft of skin to head or neck		100091	Health-related outcomes	2000	Hospital inpatient	2005	Summary Operations	2005	Health-related outcomes > Hospital inpatient > Summary Operations
41200#E148	CAT-MUL	193763/103(193866)	-0.037788695	-0.275435435	0.146844555	0.723056698	LOGISTIC-BINARY	Operative procedures - main OPCS4: E14.8 Other specified operations on frontal sinus		100091	Health-related outcomes	2000	Hospital inpatient	2005	Summary Operations	2005	Health-related outcomes > Hospital inpatient > Summary Operations
41202#E213	CAT-MUL	193786/80(193866)	0.0357324	-0.189375903	0.210033993	0.723058519	LOGISTIC-BINARY	Diagnoses - main ICD10: E21.3 Hyperparathyroidism, unspecified		100091	Health-related outcomes	2000	Hospital inpatient	2002	Summary Diagnoses	2002	Health-related outcomes > Hospital inpatient > Summary Diagnoses
41202#S025	CAT-MUL	193832/34(193866)	-0.068226381	-0.542838236	0.236870352	0.723063243	LOGISTIC-BINARY	Diagnoses - main ICD10: S02.5 Fracture of tooth		100091	Health-related outcomes	2000	Hospital inpatient	2002	Summary Diagnoses	2002	Health-related outcomes > Hospital inpatient > Summary Diagnoses
41271#7174	CAT-MUL	193852/14(193866)	0.079915841	-0.534560587	0.403232726	0.723127195	LOGISTIC-BINARY	Diagnoses - ICD9: 7174 Derangement of lateral meniscus		100091	Health-related outcomes	2000	Hospital inpatient	2002	Summary Diagnoses	2002	Health-related outcomes > Hospital inpatient > Summary Diagnoses
41272#C031	CAT-MUL	193840/26(193866)	-0.077338439	-0.634891286	0.257230719	0.723141324	LOGISTIC-BINARY	Operative procedures - OPCS4: C03.1 Insertion of prosthetic replacement for orbit		100091	Health-related outcomes	2000	Hospital inpatient	2005	Summary Operations	2005	Health-related outcomes > Hospital inpatient > Summary Operations
41272#F423	CAT-MUL	193851/15(193866)	0.079538771	-0.515461484	0.414415418	0.723141765	LOGISTIC-BINARY	Operative procedures - OPCS4: F42.3 Removal of excess mucosa from mouth NEC		100091	Health-related outcomes	2000	Hospital inpatient	2005	Summary Operations	2005	Health-related outcomes > Hospital inpatient > Summary Operations
21043	INTEGER	69930	-0.002599104	-0.016980838	0.01178263	0.723177904	ORDERED-LOGISTIC	Least number of times bowels opened per week		100089	Online follow-up	153	Digestive health	153	Digestive health	153	Online follow-up > Digestive health
20440	CAT-SIN	36191	-0.003578211	-0.02337824	0.016221818	0.723186429	ORDERED-LOGISTIC	Impact on normal roles during worst period of depression		100089	Online follow-up	136	Mental health	138	Depression	138	Online follow-up > Mental health > Depression
22604#30 to 40 hours	CAT-MUL	20704/27561(48265)	0.003301912	-0.014946989	0.021605345	0.723229203	LOGISTIC-BINARY	Work hours - lumped category		100089	Online follow-up	123	Work environment	130	Employment history	130	Online follow-up > Work environment > Employment history
41272#R128	CAT-MUL	193855/11(193866)	0.110929278	-0.777441989	0.573914401	0.723246699	LOGISTIC-BINARY	Operative procedures - OPCS4: R12.8 Other specified operations on gravid uterus		100091	Health-related outcomes	2000	Hospital inpatient	2005	Summary Operations	2005	Health-related outcomes > Hospital inpatient > Summary Operations
41270#L930	CAT-MUL	193761/105(193866)	-0.037048425	-0.269224648	0.145063274	0.723257254	LOGISTIC-BINARY	Diagnoses - ICD10: L93.0 Discoid lupus erythematosus		100091	Health-related outcomes	2000	Hospital inpatient	2002	Summary Diagnoses	2002	Health-related outcomes > Hospital inpatient > Summary Diagnoses
41201#X504	CAT-MUL	193839/27(193866)	-0.077918574	-0.638932859	0.260184368	0.723321211	LOGISTIC-BINARY	External causes - ICD10: X50.4 Street and highway		100091	Health-related outcomes	2000	Hospital inpatient	2002	Summary Diagnoses	2002	Health-related outcomes > Hospital inpatient > Summary Diagnoses
41210#N152	CAT-MUL	193856/10(193866)	0.09043546	-0.635547985	0.439420898	0.723327405	LOGISTIC-BINARY	Operative procedures - secondary OPCS4: N15.2 Unilateral epididymectomy		100091	Health-related outcomes	2000	Hospital inpatient	2005	Summary Operations	2005	Health-related outcomes > Hospital inpatient > Summary Operations
41200#V251	CAT-MUL	193849/17(193866)	0.068271283	-0.426723705	0.362160381	0.723425795	LOGISTIC-BINARY	Operative procedures - main OPCS4: V25.1 Primary extended decompression of lumbar spine and intertransverse fusion of joint of lumbar spine		100091	Health-related outcomes	2000	Hospital inpatient	2005	Summary Operations	2005	Health-related outcomes > Hospital inpatient > Summary Operations
41270#O988	CAT-MUL	193851/15(193866)	0.093365693	-0.607662925	0.497527759	0.723476015	LOGISTIC-BINARY	Diagnoses - ICD10: O98.8 Other maternal infectious and parasitic diseases complicating pregnancy, childbirth and the puerperium		100091	Health-related outcomes	2000	Hospital inpatient	2002	Summary Diagnoses	2002	Health-related outcomes > Hospital inpatient > Summary Diagnoses
20004#1506	CAT-MUL	191579/2244(193823)	-0.007768051	-0.051888399	0.034227196	0.723509445	LOGISTIC-BINARY	Operation code: ovarian cyst removal/surgery		100000	Assessment Centre	100071	Verbal interview	100076	Operations	100076	Assessment Centre > Verbal interview > Operations
41210#Q021	CAT-MUL	193811/55(193866)	0.043780447	-0.240738658	0.252238719	0.723574424	LOGISTIC-BINARY	Operative procedures - secondary OPCS4: Q02.1 Avulsion of lesion of cervix uteri		100091	Health-related outcomes	2000	Hospital inpatient	2005	Summary Operations	2005	Health-related outcomes > Hospital inpatient > Summary Operations
41270#B182	CAT-MUL	193692/174(193866)	0.026273373	-0.133293201	0.159567203	0.723661729	LOGISTIC-BINARY	Diagnoses - ICD10: B18.2 Chronic viral hepatitis C		100091	Health-related outcomes	2000	Hospital inpatient	2002	Summary Diagnoses	2002	Health-related outcomes > Hospital inpatient > Summary Diagnoses
22601#34423138	CAT-MUL	48140/125(48265)	0.031875176	-0.165201184	0.191366779	0.723730594	LOGISTIC-BINARY	Job coding: sports coach, instructor, trainer, or manager		100089	Online follow-up	123	Work environment	130	Employment history	130	Online follow-up > Work environment > Employment history
41210#K608	CAT-MUL	193852/14(193866)	-0.107260963	-0.962167357	0.321952571	0.723742764	LOGISTIC-BINARY	Operative procedures - secondary OPCS4: K60.8 Other specified cardiac pacemaker system introduced through vein		100091	Health-related outcomes	2000	Hospital inpatient	2005	Summary Operations	2005	Health-related outcomes > Hospital inpatient > Summary Operations
41272#K411	CAT-MUL	193687/179(193866)	-0.024600066	-0.173896778	0.100262542	0.723757991	LOGISTIC-BINARY	Operative procedures - OPCS4: K41.1 Autograft replacement of one coronary artery NEC		100091	Health-related outcomes	2000	Hospital inpatient	2005	Summary Operations	2005	Health-related outcomes > Hospital inpatient > Summary Operations
41204#K122	CAT-MUL	193844/22(193866)	-0.090347883	-0.764448121	0.293331932	0.723774908	LOGISTIC-BINARY	Diagnoses - secondary ICD10: K12.2 Cellulitis and abscess of mouth		100091	Health-related outcomes	2000	Hospital inpatient	2002	Summary Diagnoses	2002	Health-related outcomes > Hospital inpatient > Summary Diagnoses
41270#Y526	CAT-MUL	193828/38(193866)	-0.061133017	-0.480041386	0.216787408	0.723801627	LOGISTIC-BINARY	Diagnoses - ICD10: Y52.6 Antihyperlipidaemic and antiarteriosclerotic drugs		100091	Health-related outcomes	2000	Hospital inpatient	2002	Summary Diagnoses	2002	Health-related outcomes > Hospital inpatient > Summary Diagnoses
23127	CONTINUOUS	190364	0.000725391	-0.003298267	0.004749049	0.723828377	LINEAR	Trunk fat percentage		100000	Assessment Centre	100006	Physical measures	100008	Anthropometry	100009	Assessment Centre > Physical measures > Anthropometry > Body composition by impedance
22601#41353425	CAT-MUL	48192/73(48265)	0.039633344	-0.213380319	0.232511494	0.723846617	LOGISTIC-BINARY	Job coding: library assistant/clerk		100089	Online follow-up	123	Work environment	130	Employment history	130	Online follow-up > Work environment > Employment history
41272#G551	CAT-MUL	193847/19(193866)	0.069212991	-0.431777037	0.368064425	0.723870968	LOGISTIC-BINARY	Operative procedures - OPCS4: G55.1 Diagnostic endoscopic examination of duodenum and biopsy of lesion of duodenum		100091	Health-related outcomes	2000	Hospital inpatient	2005	Summary Operations	2005	Health-related outcomes > Hospital inpatient > Summary Operations
41270#W158	CAT-MUL	193850/16(193866)	-0.102596139	-0.909423819	0.31035157	0.723872729	LOGISTIC-BINARY	Diagnoses - ICD10: W15.8 Other specified place		100091	Health-related outcomes	2000	Hospital inpatient	2002	Summary Diagnoses	2002	Health-related outcomes > Hospital inpatient > Summary Diagnoses
41210#Z754	CAT-MUL	193839/27(193866)	0.058485821	-0.347351113	0.321091188	0.723888613	LOGISTIC-BINARY	Operative procedures - secondary OPCS4: Z75.4 Ischium		100091	Health-related outcomes	2000	Hospital inpatient	2005	Summary Operations	2005	Health-related outcomes > Hospital inpatient > Summary Operations
41272#Z754	CAT-MUL	193839/27(193866)	0.058485821	-0.347351113	0.321091188	0.723888613	LOGISTIC-BINARY	Operative procedures - OPCS4: Z75.4 Ischium		100091	Health-related outcomes	2000	Hospital inpatient	2005	Summary Operations	2005	Health-related outcomes > Hospital inpatient > Summary Operations
20002#1322	CAT-MUL	193762/61(193823)	-0.049141412	-0.371556878	0.183452044	0.723913846	LOGISTIC-BINARY	Non-cancer illness code, self-reported: myositis/myopathy		100000	Assessment Centre	100071	Verbal interview	100074	Medical conditions	100074	Assessment Centre > Verbal interview > Medical conditions
41210#G702	CAT-MUL	193850/16(193866)	-0.107232468	-0.953867833	0.327865462	0.723937875	LOGISTIC-BINARY	Operative procedures - secondary OPCS4: G70.2 Excision of lesion of ileum NEC		100091	Health-related outcomes	2000	Hospital inpatient	2005	Summary Operations	2005	Health-related outcomes > Hospital inpatient > Summary Operations
41270#M1914	CAT-MUL	193845/21(193866)	-0.09047053	-0.76816237	0.292331147	0.723950855	LOGISTIC-BINARY	Diagnoses - ICD10: M19.14 Post-traumatic arthrosis of other joints (Hand)		100091	Health-related outcomes	2000	Hospital inpatient	2002	Summary Diagnoses	2002	Health-related outcomes > Hospital inpatient > Summary Diagnoses
20003#1140871996	CAT-MUL	193792/31(193823)	-0.073718136	-0.59686479	0.252731343	0.724021493	LOGISTIC-BINARY	Treatment/medication code: sanomigran 500micrograms tablet		100000	Assessment Centre	100071	Verbal interview	100075	Medications	100075	Assessment Centre > Verbal interview > Medications
41200#K638	CAT-MUL	193830/36(193866)	-0.060462546	-0.476016983	0.213617198	0.724031637	LOGISTIC-BINARY	Operative procedures - main OPCS4: K63.8 Other specified contrast radiology of heart		100091	Health-related outcomes	2000	Hospital inpatient	2005	Summary Operations	2005	Health-related outcomes > Hospital inpatient > Summary Operations
41204#S3600	CAT-MUL	193845/21(193866)	0.061696892	-0.374454241	0.335766788	0.724037145	LOGISTIC-BINARY	Diagnoses - secondary ICD10: S36.00 Injury of spleen (without open wound into cavity)		100091	Health-related outcomes	2000	Hospital inpatient	2002	Summary Diagnoses	2002	Health-related outcomes > Hospital inpatient > Summary Diagnoses
41200#K632	CAT-MUL	193726/140(193866)	-0.029221432	-0.209008131	0.117686099	0.724047825	LOGISTIC-BINARY	Operative procedures - main OPCS4: K63.2 Angiocardiography of right side of heart NEC		100091	Health-related outcomes	2000	Hospital inpatient	2005	Summary Operations	2005	Health-related outcomes > Hospital inpatient > Summary Operations
41204#T835	CAT-MUL	193773/93(193866)	0.031663946	-0.166416969	0.188289281	0.724141614	LOGISTIC-BINARY	Diagnoses - secondary ICD10: T83.5 Infection and inflammatory reaction due to prosthetic device, implant and graft in urinary system		100091	Health-related outcomes	2000	Hospital inpatient	2002	Summary Diagnoses	2002	Health-related outcomes > Hospital inpatient > Summary Diagnoses
41210#T252	CAT-MUL	193807/59(193866)	-0.049896928	-0.37815967	0.186244633	0.724154938	LOGISTIC-BINARY	Operative procedures - secondary OPCS4: T25.2 Primary repair of incisional hernia using insert of prosthetic material		100091	Health-related outcomes	2000	Hospital inpatient	2005	Summary Operations	2005	Health-related outcomes > Hospital inpatient > Summary Operations
41202#N750	CAT-MUL	193693/173(193866)	-0.030671156	-0.103628818	0.045939533	0.724164819	LOGISTIC-BINARY	Diagnoses - main ICD10: N75.0 Cyst of Bartholin's gland		100091	Health-related outcomes	2000	Hospital inpatient	2002	Summary Diagnoses	2002	Health-related outcomes > Hospital inpatient > Summary Diagnoses
41272#M272	CAT-MUL	193749/117(193866)	-0.033329476	-0.241321472	0.13211958	0.724239711	LOGISTIC-BINARY	Operative procedures - OPCS4: M27.2 Ureteroscopic fragmentation of calculus of ureter NEC		100091	Health-related outcomes	2000	Hospital inpatient	2005	Summary Operations	2005	Health-related outcomes > Hospital inpatient > Summary Operations
40002#I312	CAT-MUL	193802/64(193866)	-0.044094197	-0.330713758	0.166865468	0.724247642	LOGISTIC-BINARY	Contributory (secondary) causes of death: ICD10: I31.2 Haemopericardium, not elsewhere classified		100091	Health-related outcomes	100093	Death register	100093	Death register	100093	Health-related outcomes > Death register
22420	INTEGER	18092	-0.00271329	-0.017788319	0.012361739	0.724250654	LINEAR	LV ejection fraction		100000	Assessment Centre	100003	Imaging	102	Heart MRI	133	Assessment Centre > Imaging > Heart MRI > Left ventricular size and function
41270#K821	CAT-MUL	193792/74(193866)	-0.044219566	-0.329963375	0.168709985	0.724259071	LOGISTIC-BINARY	Diagnoses - ICD10: K82.1 Hydrops of gallbladder		100091	Health-related outcomes	2000	Hospital inpatient	2002	Summary Diagnoses	2002	Health-related outcomes > Hospital inpatient > Summary Diagnoses
20003#1140862760	CAT-MUL	193781/42(193823)	0.050427225	-0.286291924	0.285726511	0.724290629	LOGISTIC-BINARY	Treatment/medication code: acrivastine		100000	Assessment Centre	100071	Verbal interview	100075	Medications	100075	Assessment Centre > Verbal interview > Medications
41210#T391	CAT-MUL	193844/22(193866)	-0.088023503	-0.743824187	0.286781802	0.724376253	LOGISTIC-BINARY	Operative procedures - secondary OPCS4: T39.1 Excision of lesion of posterior peritoneum		100091	Health-related outcomes	2000	Hospital inpatient	2005	Summary Operations	2005	Health-related outcomes > Hospital inpatient > Summary Operations
22601#91492769	CAT-MUL	48253/12(48265)	-0.121098711	-1.138651201	0.359905681	0.724422492	LOGISTIC-BINARY	Job coding: storesman, warehouseman, porter		100089	Online follow-up	123	Work environment	130	Employment history	130	Online follow-up > Work environment > Employment history
41202#M7996	CAT-MUL	193845/21(193866)	-0.083969131	-0.705243817	0.277461695	0.724519445	LOGISTIC-BINARY	Diagnoses - main ICD10: M79.96 Soft tissue disorder, unspecified (Lower leg)		100091	Health-related outcomes	2000	Hospital inpatient	2002	Summary Diagnoses	2002	Health-related outcomes > Hospital inpatient > Summary Diagnoses
20003#1141157304	CAT-MUL	193811/12(193823)	0.08628218	-0.579403763	0.445961473	0.724589922	LOGISTIC-BINARY	Treatment/medication code: clotrimazole product		100000	Assessment Centre	100071	Verbal interview	100075	Medications	100075	Assessment Centre > Verbal interview > Medications
41270#X630	CAT-MUL	193826/40(193866)	0.054648515	-0.314045055	0.307619951	0.724594714	LOGISTIC-BINARY	Diagnoses - ICD10: X63.0 Home		100091	Health-related outcomes	2000	Hospital inpatient	2002	Summary Diagnoses	2002	Health-related outcomes > Hospital inpatient > Summary Diagnoses
41210#Z764	CAT-MUL	193701/165(193866)	0.024911832	-0.126860215	0.151775481	0.724603006	LOGISTIC-BINARY	Operative procedures - secondary OPCS4: Z76.4 Shaft of femur		100091	Health-related outcomes	2000	Hospital inpatient	2005	Summary Operations	2005	Health-related outcomes > Hospital inpatient > Summary Operations
41272#Z764	CAT-MUL	193701/165(193866)	0.024911832	-0.126860215	0.151775481	0.724603006	LOGISTIC-BINARY	Operative procedures - OPCS4: Z76.4 Shaft of femur		100091	Health-related outcomes	2000	Hospital inpatient	2005	Summary Operations	2005	Health-related outcomes > Hospital inpatient > Summary Operations
41270#H258	CAT-MUL	191669/2197(193866)	-0.006979298	-0.046747931	0.030952481	0.724643375	LOGISTIC-BINARY	Diagnoses - ICD10: H25.8 Other senile cataract		100091	Health-related outcomes	2000	Hospital inpatient	2002	Summary Diagnoses	2002	Health-related outcomes > Hospital inpatient > Summary Diagnoses
41203#6111	CAT-MUL	193845/21(193866)	0.06424992	-0.394587889	0.347215207	0.72469893	LOGISTIC-BINARY	Diagnoses - main ICD9: 6111 Hypertrophy of breast		100091	Health-related outcomes	2000	Hospital inpatient	2002	Summary Diagnoses	2002	Health-related outcomes > Hospital inpatient > Summary Diagnoses
25882	CONTINUOUS	19540	-0.002631974	-0.017281082	0.012017134	0.724718785	LINEAR	Volume of grey matter in Putamen (left)		1101	Assessment Centre		Imaging		Imaging	1101	Assessment Centre > Imaging > Brain MRI > T1 structural brain MRI > Regional grey matter volumes (FAST)
41210#C647	CAT-MUL	193674/192(193866)	0.021545743	-0.108607183	0.132225039	0.724724729	LOGISTIC-BINARY	Operative procedures - secondary OPCS4: C64.7 Insertion of iris hooks		100091	Health-related outcomes	2000	Hospital inpatient	2005	Summary Operations	2005	Health-related outcomes > Hospital inpatient > Summary Operations
41202#M1126	CAT-MUL	193828/38(193866)	-0.059357636	-0.466907042	0.211742014	0.724750466	LOGISTIC-BINARY	Diagnoses - main ICD10: M11.26 Other chondrocalcinosis (Lower leg)		100091	Health-related outcomes	2000	Hospital inpatient	2002	Summary Diagnoses	2002	Health-related outcomes > Hospital inpatient > Summary Diagnoses
41200#W261	CAT-MUL	193802/64(193866)	-0.047460808	-0.357664182	0.179771381	0.724796067	LOGISTIC-BINARY	Operative procedures - main OPCS4: W26.1 Manipulation of fracture of bone and skeletal traction NEC		100091	Health-related outcomes	2000	Hospital inpatient	2005	Summary Operations	2005	Health-related outcomes > Hospital inpatient > Summary Operations
41270#N898	CAT-MUL	193199/667(193866)	-0.014597753	-0.099814668	0.062990952	0.724800473	LOGISTIC-BINARY	Diagnoses - ICD10: N89.8 Other specified noninflammatory disorders of vagina		100091	Health-related outcomes	2000	Hospital inpatient	2002	Summary Diagnoses	2002	Health-related outcomes > Hospital inpatient > Summary Diagnoses
41200#W031	CAT-MUL	193834/32(193866)	-0.067276102	-0.540955357	0.233707528	0.724828936	LOGISTIC-BINARY	Operative procedures - main OPCS4: W03.1 Excision of heads of multiple lesser metatarsals		100091	Health-related outcomes	2000	Hospital inpatient	2005	Summary Operations	2005	Health-related outcomes > Hospital inpatient > Summary Operations
41204#D121	CAT-MUL	193848/18(193866)	0.069932438	-0.442193205	0.369801183	0.724829083	LOGISTIC-BINARY	Diagnoses - secondary ICD10: D12.1 Appendix		100091	Health-related outcomes	2000	Hospital inpatient	2002	Summary Diagnoses	2002	Health-related outcomes > Hospital inpatient > Summary Diagnoses
41270#Z360	CAT-MUL	193714/152(193866)	-0.035392605	-0.254417941	0.143317599	0.724889222	LOGISTIC-BINARY	Diagnoses - ICD10: Z36.0 Antenatal screening for chromosomal anomalies		100091	Health-related outcomes	2000	Hospital inpatient	2002	Summary Diagnoses	2002	Health-related outcomes > Hospital inpatient > Summary Diagnoses
20002#1457	CAT-MUL	193078/745(193823)	0.011796747	-0.056780815	0.074782115	0.724908159	LOGISTIC-BINARY	Non-cancer illness code, self-reported: duodenal ulcer		100000	Assessment Centre	100071	Verbal interview	100074	Medical conditions	100074	Assessment Centre > Verbal interview > Medical conditions
41270#S640	CAT-MUL	193818/48(193866)	-0.055478317	-0.428961655	0.202932476	0.724928414	LOGISTIC-BINARY	Diagnoses - ICD10: S64.0 Injury of ulnar nerve at wrist and hand level		100091	Health-related outcomes	2000	Hospital inpatient	2002	Summary Diagnoses	2002	Health-related outcomes > Hospital inpatient > Summary Diagnoses
41204#J82	CAT-MUL	193821/45(193866)	0.049171659	-0.278108039	0.281005074	0.724938739	LOGISTIC-BINARY	Diagnoses - secondary ICD10: J82 Pulmonary eosinophilia, not elsewhere classified		100091	Health-related outcomes	2000	Hospital inpatient	2002	Summary Diagnoses	2002	Health-related outcomes > Hospital inpatient > Summary Diagnoses
41270#V445	CAT-MUL	193843/23(193866)	-0.080685286	-0.673909838	0.268454023	0.72495661	LOGISTIC-BINARY	Diagnoses - ICD10: V44.5 Driver injured in traffic accident		100091	Health-related outcomes	2000	Hospital inpatient	2002	Summary Diagnoses	2002	Health-related outcomes > Hospital inpatient > Summary Diagnoses
23119	CONTINUOUS	190436	0.0006018	-0.002752035	0.003955636	0.72507027	LINEAR	Arm fat percentage (right)		100000	Assessment Centre	100006	Physical measures	100008	Anthropometry	100009	Assessment Centre > Physical measures > Anthropometry > Body composition by impedance
40001#I710	CAT-MUL	193811/55(193866)	0.040244373	-0.221742605	0.233585807	0.725078056	LOGISTIC-BINARY	Underlying (primary) cause of death: ICD10: I71.0 Dissection of aorta [any part]		100091	Health-related outcomes	100093	Death register	100093	Death register	100093	Health-related outcomes > Death register
41270#D334	CAT-MUL	193851/15(193866)	-0.117777697	-1.07856402	0.352196849	0.725094596	LOGISTIC-BINARY	Diagnoses - ICD10: D33.4 Spinal cord		100091	Health-related outcomes	2000	Hospital inpatient	2002	Summary Diagnoses	2002	Health-related outcomes > Hospital inpatient > Summary Diagnoses
41210#C272	CAT-MUL	193852/14(193866)	0.079403477	-0.52383369	0.412892833	0.725242552	LOGISTIC-BINARY	Operative procedures - secondary OPCS4: C27.2 Dilation of nasolacrimal duct		100091	Health-related outcomes	2000	Hospital inpatient	2005	Summary Operations	2005	Health-related outcomes > Hospital inpatient > Summary Operations
41202#M6593	CAT-MUL	193802/64(193866)	0.040958358	-0.224010354	0.239362035	0.725271051	LOGISTIC-BINARY	Diagnoses - main ICD10: M65.93 Synovitis and tenosynovitis, unspecified (Forearm)		100091	Health-related outcomes	2000	Hospital inpatient	2002	Summary Diagnoses	2002	Health-related outcomes > Hospital inpatient > Summary Diagnoses
20003#1140884488	CAT-MUL	189876/3947(193823)	0.005431416	-0.025428683	0.035185192	0.725326966	LOGISTIC-BINARY	Treatment/medication code: diclofenac		100000	Assessment Centre	100071	Verbal interview	100075	Medications	100075	Assessment Centre > Verbal interview > Medications
41272#V548	CAT-MUL	193766/100(193866)	-0.037691199	-0.276818789	0.148162932	0.725331181	LOGISTIC-BINARY	Operative procedures - OPCS4: V54.8 Other specified other operations on spine		100091	Health-related outcomes	2000	Hospital inpatient	2005	Summary Operations	2005	Health-related outcomes > Hospital inpatient > Summary Operations
41230#TAC	CAT-MUL	192083/1783(193866)	0.008796181	-0.041412019	0.056814052	0.725356792	LOGISTIC-BINARY	PCT where patients GP was registered: NORTHUMBERLAND CARE TRUST		100091	Health-related outcomes	2000	Hospital inpatient	2001	Summary Administration	2001	Health-related outcomes > Hospital inpatient > Summary Administration
41270#S2200	CAT-MUL	193520/346(193866)	0.017355684	-0.085789639	0.108360348	0.725357366	LOGISTIC-BINARY	Diagnoses - ICD10: S22.00 Fracture of thoracic vertebra (closed)		100091	Health-related outcomes	2000	Hospital inpatient	2002	Summary Diagnoses	2002	Health-related outcomes > Hospital inpatient > Summary Diagnoses
41256#914	CAT-MUL	193798/68(193866)	0.036991115	-0.200747247	0.217255589	0.725460233	LOGISTIC-BINARY	Operative procedures - main OPCS3: 914 Excision of other lesion of skin or subcutaneous tissue		100091	Health-related outcomes	2000	Hospital inpatient	2005	Summary Operations	2005	Health-related outcomes > Hospital inpatient > Summary Operations
41200#D135	CAT-MUL	193772/94(193866)	-0.037960103	-0.279400054	0.149061223	0.725467218	LOGISTIC-BINARY	Operative procedures - main OPCS4: D13.5 One stage insertion of fixtures for bone anchored hearing prosthesis		100091	Health-related outcomes	2000	Hospital inpatient	2005	Summary Operations	2005	Health-related outcomes > Hospital inpatient > Summary Operations
41270#Y482	CAT-MUL	193833/33(193866)	-0.067703453	-0.544074308	0.237030332	0.72548452	LOGISTIC-BINARY	Diagnoses - ICD10: Y48.2 Other and unspecified general anaesthetics		100091	Health-related outcomes	2000	Hospital inpatient	2002	Summary Diagnoses	2002	Health-related outcomes > Hospital inpatient > Summary Diagnoses
41270#M1996	CAT-MUL	193719/147(193866)	0.025372658	-0.130445968	0.154412478	0.725496228	LOGISTIC-BINARY	Diagnoses - ICD10: M19.96 Arthrosis, unspecified-Lower leg		100091	Health-related outcomes	2000	Hospital inpatient	2002	Summary Diagnoses	2002	Health-related outcomes > Hospital inpatient > Summary Diagnoses
27243	CONTINUOUS	19656	0.002421491	-0.011097973	0.015940956	0.72553683	LINEAR	Area of isthmuscingulate (right hemisphere)		100000	Assessment Centre	100003	Imaging	100	Brain MRI	196	Assessment Centre > Imaging > Brain MRI > T1 structural brain MRI > Freesurfer DKT
41201#W170	CAT-MUL	193795/71(193866)	0.037101342	-0.200929442	0.218331593	0.725564256	LOGISTIC-BINARY	External causes - ICD10: W17.0 Home		100091	Health-related outcomes	2000	Hospital inpatient	2002	Summary Diagnoses	2002	Health-related outcomes > Hospital inpatient > Summary Diagnoses
41230#5G6	CAT-MUL	193300/566(193866)	-0.015514747	-0.106514207	0.067113264	0.725567118	LOGISTIC-BINARY	PCT where patients GP was registered: BLACKWATER VALLEY AND HART PCT		100091	Health-related outcomes	2000	Hospital inpatient	2001	Summary Administration	2001	Health-related outcomes > Hospital inpatient > Summary Administration
40002#C259	CAT-MUL	193848/18(193866)	0.06465319	-0.403872758	0.349201989	0.72563942	LOGISTIC-BINARY	Contributory (secondary) causes of death: ICD10: C25.9 Pancreas, unspecified		100091	Health-related outcomes	100093	Death register	100093	Death register	100093	Health-related outcomes > Death register
41202#M890	CAT-MUL	193846/20(193866)	0.070020906	-0.438198532	0.37623338	0.725641512	LOGISTIC-BINARY	Diagnoses - main ICD10: M89.0 Algoneurodystrophy		100091	Health-related outcomes	2000	Hospital inpatient	2002	Summary Diagnoses	2002	Health-related outcomes > Hospital inpatient > Summary Diagnoses
41256#341	CAT-MUL	193854/12(193866)	-0.114410895	-1.060130571	0.332694964	0.725670077	LOGISTIC-BINARY	Operative procedures - main OPCS3: 341 Bronchoscopy, not elsewhere classified		100091	Health-related outcomes	2000	Hospital inpatient	2005	Summary Operations	2005	Health-related outcomes > Hospital inpatient > Summary Operations
41273#341	CAT-MUL	193854/12(193866)	-0.114410895	-1.060130571	0.332694964	0.725670077	LOGISTIC-BINARY	Operative procedures - OPCS3: 341 Bronchoscopy, not elsewhere classified		100091	Health-related outcomes	2000	Hospital inpatient	2005	Summary Operations	2005	Health-related outcomes > Hospital inpatient > Summary Operations
41272#A442	CAT-MUL	193851/15(193866)	-0.112682238	-1.024404575	0.340643255	0.725715992	LOGISTIC-BINARY	Operative procedures - OPCS4: A44.2 Extirpation of lesion of spinal cord NEC		100091	Health-related outcomes	2000	Hospital inpatient	2005	Summary Operations	2005	Health-related outcomes > Hospital inpatient > Summary Operations
41202#R262	CAT-MUL	193842/24(193866)	0.059555699	-0.359898713	0.327339703	0.725784836	LOGISTIC-BINARY	Diagnoses - main ICD10: R26.2 Difficulty in walking, not elsewhere classified		100091	Health-related outcomes	2000	Hospital inpatient	2002	Summary Diagnoses	2002	Health-related outcomes > Hospital inpatient > Summary Diagnoses
41200#E634	CAT-MUL	193854/12(193866)	0.07767172	-0.517670575	0.405860928	0.725830038	LOGISTIC-BINARY	Operative procedures - main OPCS4		100091	Health-related outcomes	2000	Hospital inpatient	2005	Summary Operations	2005	Health-related outcomes > Hospital inpatient > Summary Operations
41272#E634	CAT-MUL	193854/12(193866)	0.07767172	-0.517670575	0.405860928	0.725830038	LOGISTIC-BINARY	Operative procedures - OPCS4		100091	Health-related outcomes	2000	Hospital inpatient	2005	Summary Operations	2005	Health-related outcomes > Hospital inpatient > Summary Operations
41204#H720	CAT-MUL	193846/20(193866)	0.067838652	-0.424803901	0.362940587	0.725863797	LOGISTIC-BINARY	Diagnoses - secondary ICD10: H72.0 Central perforation of tympanic membrane		100091	Health-related outcomes	2000	Hospital inpatient	2002	Summary Diagnoses	2002	Health-related outcomes > Hospital inpatient > Summary Diagnoses
41200#S352	CAT-MUL	193774/92(193866)	0.033404345	-0.177940109	0.199206739	0.725999432	LOGISTIC-BINARY	Operative procedures - main OPCS4: S35.2 Meshed split autograft of skin NEC		100091	Health-related outcomes	2000	Hospital inpatient	2005	Summary Operations	2005	Health-related outcomes > Hospital inpatient > Summary Operations
41200#C752	CAT-MUL	193793/73(193866)	-0.040911973	-0.305807615	0.157948973	0.726022343	LOGISTIC-BINARY	Operative procedures - main OPCS4: C75.2 Revision of prosthetic replacement for lens		100091	Health-related outcomes	2000	Hospital inpatient	2005	Summary Operations	2005	Health-related outcomes > Hospital inpatient > Summary Operations
25031	CONTINUOUS	17743	0.002749712	-0.012633876	0.018133301	0.726077035	LINEAR	Median T2star in putamen (right)		100000	Assessment Centre	100003	Imaging	100	Brain MRI	109	Assessment Centre > Imaging > Brain MRI > Susceptibility weighted brain MRI
41210#Z802	CAT-MUL	193287/579(193866)	0.013964079	-0.068079442	0.088437239	0.726114634	LOGISTIC-BINARY	Operative procedures - secondary OPCS4: Z80.2 Metatarsal NEC		100091	Health-related outcomes	2000	Hospital inpatient	2005	Summary Operations	2005	Health-related outcomes > Hospital inpatient > Summary Operations
41272#Z802	CAT-MUL	193287/579(193866)	0.013964079	-0.068079442	0.088437239	0.726114634	LOGISTIC-BINARY	Operative procedures - OPCS4: Z80.2 Metatarsal NEC		100091	Health-related outcomes	2000	Hospital inpatient	2005	Summary Operations	2005	Health-related outcomes > Hospital inpatient > Summary Operations
20004#1195	CAT-MUL	193712/111(193823)	-0.03547841	-0.25983906	0.140955741	0.726116269	LOGISTIC-BINARY	Operation code: renal/kidney transplant		100000	Assessment Centre	100071	Verbal interview	100076	Operations	100076	Assessment Centre > Verbal interview > Operations
41202#Z538	CAT-MUL	193232/634(193866)	0.013057601	-0.063284639	0.08307397	0.726121912	LOGISTIC-BINARY	Diagnoses - main ICD10: Z53.8 Procedure not carried out for other reasons		100091	Health-related outcomes	2000	Hospital inpatient	2002	Summary Diagnoses	2002	Health-related outcomes > Hospital inpatient > Summary Diagnoses
41270#M6285	CAT-MUL	193816/50(193866)	-0.05404149	-0.418053398	0.199988762	0.726192032	LOGISTIC-BINARY	Diagnoses - ICD10: M62.85 Other specified disorders of muscle (Pelvic region and thigh)		100091	Health-related outcomes	2000	Hospital inpatient	2002	Summary Diagnoses	2002	Health-related outcomes > Hospital inpatient > Summary Diagnoses
20003#1140911730	CAT-MUL	193485/338(193823)	0.018417915	-0.091523439	0.115248347	0.726214298	LOGISTIC-BINARY	Treatment/medication code: flax oil tablet		100000	Assessment Centre	100071	Verbal interview	100075	Medications	100075	Assessment Centre > Verbal interview > Medications
41272#T708	CAT-MUL	193852/14(193866)	0.076187186	-0.499270051	0.400310052	0.726272714	LOGISTIC-BINARY	Operative procedures - OPCS4: T70.8 Other specified adjustment to length of tendon		100091	Health-related outcomes	2000	Hospital inpatient	2005	Summary Operations	2005	Health-related outcomes > Hospital inpatient > Summary Operations
41200#Q115	CAT-MUL	193849/17(193866)	-0.12686805	-1.151901009	0.401450275	0.726279045	LOGISTIC-BINARY	Operative procedures - main OPCS4: Q11.5 Vacuum aspiration of products of conception from uterus using rigid cannula		100091	Health-related outcomes	2000	Hospital inpatient	2005	Summary Operations	2005	Health-related outcomes > Hospital inpatient > Summary Operations
41272#Q115	CAT-MUL	193849/17(193866)	-0.12686805	-1.151901009	0.401450275	0.726279045	LOGISTIC-BINARY	Operative procedures - OPCS4: Q11.5 Vacuum aspiration of products of conception from uterus using rigid cannula		100091	Health-related outcomes	2000	Hospital inpatient	2005	Summary Operations	2005	Health-related outcomes > Hospital inpatient > Summary Operations
41204#Y842	CAT-MUL	193760/106(193866)	0.030302782	-0.159744456	0.182237769	0.726287812	LOGISTIC-BINARY	Diagnoses - secondary ICD10: Y84.2 Radiological procedure and radiotherapy		100091	Health-related outcomes	2000	Hospital inpatient	2002	Summary Diagnoses	2002	Health-related outcomes > Hospital inpatient > Summary Diagnoses
41270#L948	CAT-MUL	193855/11(193866)	-0.130690662	-1.251230039	0.372206184	0.726350131	LOGISTIC-BINARY	Diagnoses - ICD10: L94.8 Other specified localised connective tissue disorders		100091	Health-related outcomes	2000	Hospital inpatient	2002	Summary Diagnoses	2002	Health-related outcomes > Hospital inpatient > Summary Diagnoses
41200#T094	CAT-MUL	193851/15(193866)	0.074534196	-0.486936217	0.389513147	0.726402866	LOGISTIC-BINARY	Operative procedures - main OPCS4: T09.4 Chemical open pleurodesis		100091	Health-related outcomes	2000	Hospital inpatient	2005	Summary Operations	2005	Health-related outcomes > Hospital inpatient > Summary Operations
41200#C131	CAT-MUL	193771/95(193866)	0.032079682	-0.170084512	0.192522353	0.72642317	LOGISTIC-BINARY	Operative procedures - main OPCS4: C13.1 Blepharoplasty of both eyelids		100091	Health-related outcomes	2000	Hospital inpatient	2005	Summary Operations	2005	Health-related outcomes > Hospital inpatient > Summary Operations
41204#O714	CAT-MUL	193845/21(193866)	0.083176225	-0.521476563	0.459803602	0.726435965	LOGISTIC-BINARY	Diagnoses - secondary ICD10: O71.4 Obstetric high vaginal laceration alone		100091	Health-related outcomes	2000	Hospital inpatient	2002	Summary Diagnoses	2002	Health-related outcomes > Hospital inpatient > Summary Diagnoses
22601#61153104	CAT-MUL	47545/720(48265)	-0.01413048	-0.097024782	0.061603666	0.726506165	LOGISTIC-BINARY	Job coding: care assistant, home care assistant, residential social worker, home carer, nursing home assistant		100089	Online follow-up	123	Work environment	130	Employment history	130	Online follow-up > Work environment > Employment history
22617#6115	CAT-MUL	47545/720(48265)	-0.01413048	-0.097024782	0.061603666	0.726506165	LOGISTIC-BINARY	Job code - historical: Care assistants and home carers		100089	Online follow-up	123	Work environment	130	Employment history	130	Online follow-up > Work environment > Employment history
41200#K731	CAT-MUL	193856/10(193866)	0.08292521	-0.573804542	0.417459084	0.726534814	LOGISTIC-BINARY	Operative procedures - main OPCS4		100091	Health-related outcomes	2000	Hospital inpatient	2005	Summary Operations	2005	Health-related outcomes > Hospital inpatient > Summary Operations
41270#M1394	CAT-MUL	193084/782(193866)	-0.012139807	-0.083152103	0.053114632	0.726600406	LOGISTIC-BINARY	Diagnoses - ICD10: M13.94 Arthritis, unspecified (Hand)		100091	Health-related outcomes	2000	Hospital inpatient	2002	Summary Diagnoses	2002	Health-related outcomes > Hospital inpatient > Summary Diagnoses
41202#Z123	CAT-MUL	193851/15(193866)	-0.109621405	-0.987327088	0.33829843	0.726601506	LOGISTIC-BINARY	Diagnoses - main ICD10: Z12.3 Special screening examination for neoplasm of breast		100091	Health-related outcomes	2000	Hospital inpatient	2002	Summary Diagnoses	2002	Health-related outcomes > Hospital inpatient > Summary Diagnoses
41270#S461	CAT-MUL	193848/18(193866)	-0.097227878	-0.85660392	0.304552683	0.726620196	LOGISTIC-BINARY	Diagnoses - ICD10: S46.1 Injury of muscle and tendon of long head of biceps		100091	Health-related outcomes	2000	Hospital inpatient	2002	Summary Diagnoses	2002	Health-related outcomes > Hospital inpatient > Summary Diagnoses
41210#M272	CAT-MUL	193851/15(193866)	-0.102751324	-0.921930568	0.314172369	0.726636461	LOGISTIC-BINARY	Operative procedures - secondary OPCS4: M27.2 Ureteroscopic fragmentation of calculus of ureter NEC		100091	Health-related outcomes	2000	Hospital inpatient	2005	Summary Operations	2005	Health-related outcomes > Hospital inpatient > Summary Operations
41246#2580	CAT-MUL	131394/57623(189017)	0.001740012	-0.008035987	0.011476526	0.726661587	LOGISTIC-BINARY	Treatment speciality of consultant (recoded): Trauma & orthopaedics		100091	Health-related outcomes	2000	Hospital inpatient	2001	Summary Administration	2001	Health-related outcomes > Hospital inpatient > Summary Administration
41204#K521	CAT-MUL	193735/131(193866)	-0.030262204	-0.219279763	0.12262774	0.726685252	LOGISTIC-BINARY	Diagnoses - secondary ICD10: K52.1 Toxic gastro-enteritis and colitis		100091	Health-related outcomes	2000	Hospital inpatient	2002	Summary Diagnoses	2002	Health-related outcomes > Hospital inpatient > Summary Diagnoses
41210#Y128	CAT-MUL	193851/15(193866)	-0.094847239	-0.842821298	0.293069001	0.726782803	LOGISTIC-BINARY	Operative procedures - secondary OPCS4: Y12.8 Other specified chemical destruction of lesion of organ NOC		100091	Health-related outcomes	2000	Hospital inpatient	2005	Summary Operations	2005	Health-related outcomes > Hospital inpatient > Summary Operations
41272#Y128	CAT-MUL	193851/15(193866)	-0.094847239	-0.842821298	0.293069001	0.726782803	LOGISTIC-BINARY	Operative procedures - OPCS4: Y12.8 Other specified chemical destruction of lesion of organ NOC		100091	Health-related outcomes	2000	Hospital inpatient	2005	Summary Operations	2005	Health-related outcomes > Hospital inpatient > Summary Operations
22601#92493459	CAT-MUL	48235/30(48265)	-0.075364129	-0.621328445	0.260847326	0.726814014	LOGISTIC-BINARY	Job coding: other security worker including court bailiff or usher, museum attendant		100089	Online follow-up	123	Work environment	130	Employment history	130	Online follow-up > Work environment > Employment history
41200#S525	CAT-MUL	193853/13(193866)	-0.120166231	-1.120512125	0.35966523	0.726822578	LOGISTIC-BINARY	Operative procedures - main OPCS4: S52.5 Insertion of hormone into subcutaneous tissue		100091	Health-related outcomes	2000	Hospital inpatient	2005	Summary Operations	2005	Health-related outcomes > Hospital inpatient > Summary Operations
41202#G528	CAT-MUL	193854/12(193866)	0.083699318	-0.573174059	0.4284081	0.726834339	LOGISTIC-BINARY	Diagnoses - main ICD10: G52.8 Disorders of other specified cranial nerves		100091	Health-related outcomes	2000	Hospital inpatient	2002	Summary Diagnoses	2002	Health-related outcomes > Hospital inpatient > Summary Diagnoses
41202#M4786	CAT-MUL	193381/485(193866)	0.014862102	-0.073115028	0.093999987	0.726886899	LOGISTIC-BINARY	Diagnoses - main ICD10: M47.86 Other spondylosis (Lumbar region)		100091	Health-related outcomes	2000	Hospital inpatient	2002	Summary Diagnoses	2002	Health-related outcomes > Hospital inpatient > Summary Diagnoses
41204#R011	CAT-MUL	192852/1014(193866)	0.010453466	-0.050409197	0.067031988	0.726909426	LOGISTIC-BINARY	Diagnoses - secondary ICD10: R01.1 Cardiac murmur, unspecified		100091	Health-related outcomes	2000	Hospital inpatient	2002	Summary Diagnoses	2002	Health-related outcomes > Hospital inpatient > Summary Diagnoses
40012#Malignant, microinvasive	CAT-MUL	193798/68(193866)	0.039745606	-0.105655144	0.177199363	0.72694923	LOGISTIC-BINARY	Behaviour of cancer tumour		100091	Health-related outcomes	100092	Cancer register	100092	Cancer register	100092	Health-related outcomes > Cancer register
41202#H023	CAT-MUL	193490/376(193866)	0.016468592	-0.081688937	0.103630453	0.726969701	LOGISTIC-BINARY	Diagnoses - main ICD10: H02.3 Blepharochalasis		100091	Health-related outcomes	2000	Hospital inpatient	2002	Summary Diagnoses	2002	Health-related outcomes > Hospital inpatient > Summary Diagnoses
20002#1068	CAT-MUL	193789/34(193823)	-0.066493145	-0.536070998	0.234839427	0.727026047	LOGISTIC-BINARY	Non-cancer illness code, self-reported: venous thromboembolic disease		100000	Assessment Centre	100071	Verbal interview	100074	Medical conditions	100074	Assessment Centre > Verbal interview > Medical conditions
41210#K221	CAT-MUL	193856/10(193866)	0.086604218	-0.603495559	0.43867029	0.727064381	LOGISTIC-BINARY	Operative procedures - secondary OPCS4: K22.1 Excision of lesion of atrium		100091	Health-related outcomes	2000	Hospital inpatient	2005	Summary Operations	2005	Health-related outcomes > Hospital inpatient > Summary Operations
23556	CONTINUOUS	46747	-0.001491448	-0.009868123	0.006885226	0.727108703	LINEAR	Free Cholesterol in Very Large HDL		220	Biological samples		Blood assays		Blood assays	220	Biological samples > Blood assays > NMR metabolomics
41204#O994	CAT-MUL	193852/14(193866)	-0.137965098	-1.318283559	0.414872574	0.727138578	LOGISTIC-BINARY	Diagnoses - secondary ICD10: O99.4 Diseases of the circulatory system complicating pregnancy, childbirth and the puerperium		100091	Health-related outcomes	2000	Hospital inpatient	2002	Summary Diagnoses	2002	Health-related outcomes > Hospital inpatient > Summary Diagnoses
41210#Z762	CAT-MUL	193564/302(193866)	0.018254762	-0.091379403	0.114313402	0.727173566	LOGISTIC-BINARY	Operative procedures - secondary OPCS4: Z76.2 Neck of femur		100091	Health-related outcomes	2000	Hospital inpatient	2005	Summary Operations	2005	Health-related outcomes > Hospital inpatient > Summary Operations
41272#Z762	CAT-MUL	193564/302(193866)	0.018254762	-0.091379403	0.114313402	0.727173566	LOGISTIC-BINARY	Operative procedures - OPCS4: Z76.2 Neck of femur		100091	Health-related outcomes	2000	Hospital inpatient	2005	Summary Operations	2005	Health-related outcomes > Hospital inpatient > Summary Operations
41200#K771	CAT-MUL	193849/17(193866)	-0.10447103	-0.933632844	0.325899811	0.727210441	LOGISTIC-BINARY	Operative procedures - main OPCS4: K77.1 Percutaneous transluminal pericardiocentesis		100091	Health-related outcomes	2000	Hospital inpatient	2005	Summary Operations	2005	Health-related outcomes > Hospital inpatient > Summary Operations
41200#N242	CAT-MUL	193841/25(193866)	0.061296102	-0.374742406	0.336947134	0.727224075	LOGISTIC-BINARY	Operative procedures - main OPCS4: N24.2 Operations on skin of male perineum NEC		100091	Health-related outcomes	2000	Hospital inpatient	2005	Summary Operations	2005	Health-related outcomes > Hospital inpatient > Summary Operations
41270#L438	CAT-MUL	193827/39(193866)	-0.058701581	-0.464426174	0.213115391	0.727281441	LOGISTIC-BINARY	Diagnoses - ICD10: L43.8 Other lichen planus		100091	Health-related outcomes	2000	Hospital inpatient	2002	Summary Diagnoses	2002	Health-related outcomes > Hospital inpatient > Summary Diagnoses
41200#S579	CAT-MUL	193763/103(193866)	-0.036904778	-0.272489117	0.146651704	0.727295013	LOGISTIC-BINARY	Operative procedures - main OPCS4: S57.9 Unspecified exploration of other skin of other site		100091	Health-related outcomes	2000	Hospital inpatient	2005	Summary Operations	2005	Health-related outcomes > Hospital inpatient > Summary Operations
41204#O320	CAT-MUL	193845/21(193866)	-0.105650205	-0.927881567	0.34677776	0.727321956	LOGISTIC-BINARY	Diagnoses - secondary ICD10: O32.0 Maternal care for unstable lie		100091	Health-related outcomes	2000	Hospital inpatient	2002	Summary Diagnoses	2002	Health-related outcomes > Hospital inpatient > Summary Diagnoses
41202#S4230	CAT-MUL	193712/154(193866)	-0.028045853	-0.20217264	0.115119989	0.727325692	LOGISTIC-BINARY	Diagnoses - main ICD10: S42.30 Fracture of shaft of humerus (closed)		100091	Health-related outcomes	2000	Hospital inpatient	2002	Summary Diagnoses	2002	Health-related outcomes > Hospital inpatient > Summary Diagnoses
41200#H305	CAT-MUL	193856/10(193866)	-0.132838264	-1.303543056	0.369265555	0.727334828	LOGISTIC-BINARY	Operative procedures - main OPCS4: H30.5 Irrigation of colon		100091	Health-related outcomes	2000	Hospital inpatient	2005	Summary Operations	2005	Health-related outcomes > Hospital inpatient > Summary Operations
41202#K297	CAT-MUL	188418/5448(193866)	-0.004711855	-0.031611257	0.021372806	0.727335089	LOGISTIC-BINARY	Diagnoses - main ICD10: K29.7 Gastritis, unspecified		100091	Health-related outcomes	2000	Hospital inpatient	2002	Summary Diagnoses	2002	Health-related outcomes > Hospital inpatient > Summary Diagnoses
40006#D480	CAT-MUL	193855/11(193866)	-0.125430138	-1.197495808	0.357276382	0.727337067	LOGISTIC-BINARY	Type of cancer: ICD10: D48.0 Bone and articular cartilage		100091	Health-related outcomes	100092	Cancer register	100092	Cancer register	100092	Health-related outcomes > Cancer register
41204#C900	CAT-MUL	193503/363(193866)	0.016240525	-0.080778261	0.102267713	0.727385598	LOGISTIC-BINARY	Diagnoses - secondary ICD10: C90.0 Multiple myeloma		100091	Health-related outcomes	2000	Hospital inpatient	2002	Summary Diagnoses	2002	Health-related outcomes > Hospital inpatient > Summary Diagnoses
41272#G584	CAT-MUL	193821/45(193866)	0.044908613	-0.254850557	0.259163144	0.727409393	LOGISTIC-BINARY	Operative procedures - OPCS4: G58.4 Partial jejunectomy and anastomosis of jejunum to ileum		100091	Health-related outcomes	2000	Hospital inpatient	2005	Summary Operations	2005	Health-related outcomes > Hospital inpatient > Summary Operations
41270#R42	CAT-MUL	189806/4060(193866)	0.005262585	-0.024863432	0.03433494	0.727416166	LOGISTIC-BINARY	Diagnoses - ICD10: R42 Dizziness and giddiness		100091	Health-related outcomes	2000	Hospital inpatient	2002	Summary Diagnoses	2002	Health-related outcomes > Hospital inpatient > Summary Diagnoses
41204#K519	CAT-MUL	192708/1158(193866)	-0.010149027	-0.069281107	0.044958094	0.727430738	LOGISTIC-BINARY	Diagnoses - secondary ICD10: K51.9 Ulcerative colitis, unspecified		100091	Health-related outcomes	2000	Hospital inpatient	2002	Summary Diagnoses	2002	Health-related outcomes > Hospital inpatient > Summary Diagnoses
5843-Both eyes	CAT-SIN	17861/20020	-999	-999	-999	0.727437092	MULTINOMIAL-LOGISTIC	Which eye(s) affected by myopia (short sight)		100000	Assessment Centre	100025	Touchscreen	100036	Health and medical history	100041	Assessment Centre > Touchscreen > Health and medical history > Eyesight
20003#1140882718	CAT-MUL	193809/14(193823)	0.073863735	-0.481557467	0.394073517	0.727439216	LOGISTIC-BINARY	Treatment/medication code: maxitrol eye drops		100000	Assessment Centre	100071	Verbal interview	100075	Medications	100075	Assessment Centre > Verbal interview > Medications
20002#1500	CAT-MUL	193571/252(193823)	0.020695617	-0.104689384	0.128930948	0.727491743	LOGISTIC-BINARY	Non-cancer illness code, self-reported: vertigo		100000	Assessment Centre	100071	Verbal interview	100074	Medical conditions	100074	Assessment Centre > Verbal interview > Medical conditions
40011#8560	CAT-MUL	193827/39(193866)	0.047422953	-0.272736093	0.271659113	0.727497957	LOGISTIC-BINARY	Histology of cancer tumour: Adenosquamous carcinoma		100091	Health-related outcomes	100092	Cancer register	100092	Cancer register	100092	Health-related outcomes > Cancer register
41210#Y441	CAT-MUL	193828/38(193866)	0.049049771	-0.284597599	0.278965757	0.727548263	LOGISTIC-BINARY	Operative procedures - secondary OPCS4: Y44.1 Evacuation of contents of organ NOC		100091	Health-related outcomes	2000	Hospital inpatient	2005	Summary Operations	2005	Health-related outcomes > Hospital inpatient > Summary Operations
41272#Y441	CAT-MUL	193828/38(193866)	0.049049771	-0.284597599	0.278965757	0.727548263	LOGISTIC-BINARY	Operative procedures - OPCS4: Y44.1 Evacuation of contents of organ NOC		100091	Health-related outcomes	2000	Hospital inpatient	2005	Summary Operations	2005	Health-related outcomes > Hospital inpatient > Summary Operations
41202#I81	CAT-MUL	193846/20(193866)	0.06657671	-0.420069464	0.35907572	0.727587565	LOGISTIC-BINARY	Diagnoses - main ICD10: I81 Portal vein thrombosis		100091	Health-related outcomes	2000	Hospital inpatient	2002	Summary Diagnoses	2002	Health-related outcomes > Hospital inpatient > Summary Diagnoses
41270#R490	CAT-MUL	193275/591(193866)	0.013355786	-0.06553978	0.085046233	0.727689224	LOGISTIC-BINARY	Diagnoses - ICD10: R49.0 Dysphonia		100091	Health-related outcomes	2000	Hospital inpatient	2002	Summary Diagnoses	2002	Health-related outcomes > Hospital inpatient > Summary Diagnoses
41272#E252	CAT-MUL	193713/153(193866)	0.025638711	-0.133126495	0.157143863	0.727691203	LOGISTIC-BINARY	Operative procedures - OPCS4: E25.2 Diagnostic endoscopic examination of pharynx and biopsy of lesion of pharynx NEC		100091	Health-related outcomes	2000	Hospital inpatient	2005	Summary Operations	2005	Health-related outcomes > Hospital inpatient > Summary Operations
41200#S446	CAT-MUL	193821/45(193866)	0.047759616	-0.273539276	0.274496019	0.727822097	LOGISTIC-BINARY	Operative procedures - main OPCS4: S44.6 Removal of inorganic foreign body from skin NEC		100091	Health-related outcomes	2000	Hospital inpatient	2005	Summary Operations	2005	Health-related outcomes > Hospital inpatient > Summary Operations
41205#5355	CAT-MUL	193855/11(193866)	-0.114616477	-1.081218556	0.337684688	0.727845159	LOGISTIC-BINARY	Diagnoses - secondary ICD9: 5355 Unspecified gastritis and gastroduodenitis		100091	Health-related outcomes	2000	Hospital inpatient	2002	Summary Diagnoses	2002	Health-related outcomes > Hospital inpatient > Summary Diagnoses
41230#5EM	CAT-MUL	191885/1981(193866)	0.008258625	-0.039226071	0.053887844	0.727888711	LOGISTIC-BINARY	PCT where patients GP was registered: NOTTINGHAM CITY PCT		100091	Health-related outcomes	2000	Hospital inpatient	2001	Summary Administration	2001	Health-related outcomes > Hospital inpatient > Summary Administration
41270#M7791	CAT-MUL	193749/117(193866)	0.030483014	-0.161421094	0.184558973	0.727902311	LOGISTIC-BINARY	Diagnoses - ICD10: M77.91 Enthesopathy, unspecified (Shoulder region)		100091	Health-related outcomes	2000	Hospital inpatient	2002	Summary Diagnoses	2002	Health-related outcomes > Hospital inpatient > Summary Diagnoses
41202#M4199	CAT-MUL	193851/15(193866)	0.071400472	-0.45998668	0.383218821	0.727905237	LOGISTIC-BINARY	Diagnoses - main ICD10: M41.99 Scoliosis, unspecified (Site unspecified)		100091	Health-related outcomes	2000	Hospital inpatient	2002	Summary Diagnoses	2002	Health-related outcomes > Hospital inpatient > Summary Diagnoses
20003#1140879392	CAT-MUL	193760/63(193823)	-0.045992957	-0.350146535	0.176750092	0.727916269	LOGISTIC-BINARY	Treatment/medication code: manevac granules		100000	Assessment Centre	100071	Verbal interview	100075	Medications	100075	Assessment Centre > Verbal interview > Medications
41249#6002	CAT-MUL	193440/21(193461)	-0.084258155	-0.718090143	0.278533649	0.727929586	LOGISTIC-BINARY	Methods of admission to hospital (recoded): Deferred admission: Hospital delay		100091	Health-related outcomes	2000	Hospital inpatient	2001	Summary Administration	2001	Health-related outcomes > Hospital inpatient > Summary Administration
41270#E240	CAT-MUL	193853/13(193866)	-0.122134761	-1.14684013	0.366083606	0.727944024	LOGISTIC-BINARY	Diagnoses - ICD10: E24.0 Pituitary-dependent Cushing's disease		100091	Health-related outcomes	2000	Hospital inpatient	2002	Summary Diagnoses	2002	Health-related outcomes > Hospital inpatient > Summary Diagnoses
41202#N924	CAT-MUL	193740/126(193866)	0.031029004	-0.163675526	0.188880512	0.728048826	LOGISTIC-BINARY	Diagnoses - main ICD10: N92.4 Excessive bleeding in the premenopausal period		100091	Health-related outcomes	2000	Hospital inpatient	2002	Summary Diagnoses	2002	Health-related outcomes > Hospital inpatient > Summary Diagnoses
41272#W191	CAT-MUL	193684/182(193866)	-0.02522706	-0.180810895	0.10508009	0.728053662	LOGISTIC-BINARY	Operative procedures - OPCS4: W19.1 Primary open reduction of fracture of neck of femur and open fixation using pin and plate		100091	Health-related outcomes	2000	Hospital inpatient	2005	Summary Operations	2005	Health-related outcomes > Hospital inpatient > Summary Operations
41210#C754	CAT-MUL	193849/17(193866)	0.068813458	-0.439409979	0.371163282	0.72808624	LOGISTIC-BINARY	Operative procedures - secondary OPCS4: C75.4 Insertion of prosthetic replacement for lens using suture fixation		100091	Health-related outcomes	2000	Hospital inpatient	2005	Summary Operations	2005	Health-related outcomes > Hospital inpatient > Summary Operations
41202#Z081	CAT-MUL	193827/39(193866)	0.046987583	-0.271384277	0.269689494	0.728189492	LOGISTIC-BINARY	Diagnoses - main ICD10: Z08.1 Follow-up examination after radiotherapy for malignant neoplasm		100091	Health-related outcomes	2000	Hospital inpatient	2002	Summary Diagnoses	2002	Health-related outcomes > Hospital inpatient > Summary Diagnoses
41210#E142	CAT-MUL	193237/629(193866)	-0.014238557	-0.098612912	0.062263652	0.728213948	LOGISTIC-BINARY	Operative procedures - secondary OPCS4: E14.2 Intranasal ethmoidectomy		100091	Health-related outcomes	2000	Hospital inpatient	2005	Summary Operations	2005	Health-related outcomes > Hospital inpatient > Summary Operations
41270#S961	CAT-MUL	193852/14(193866)	-0.114051243	-1.058884525	0.337662569	0.728228879	LOGISTIC-BINARY	Diagnoses - ICD10: S96.1 Injury of muscle and tendon of long extensor muscle of toe at ankle and foot level		100091	Health-related outcomes	2000	Hospital inpatient	2002	Summary Diagnoses	2002	Health-related outcomes > Hospital inpatient > Summary Diagnoses
41270#N840	CAT-MUL	189282/4584(193866)	-0.005385175	-0.036276567	0.024493283	0.728241805	LOGISTIC-BINARY	Diagnoses - ICD10: N84.0 Polyp of corpus uteri		100091	Health-related outcomes	2000	Hospital inpatient	2002	Summary Diagnoses	2002	Health-related outcomes > Hospital inpatient > Summary Diagnoses
40011#8980	CAT-MUL	193832/34(193866)	-0.062769312	-0.504442542	0.226223256	0.728361524	LOGISTIC-BINARY	Histology of cancer tumour: Carcinosarcoma, NOS		100091	Health-related outcomes	100092	Cancer register	100092	Cancer register	100092	Health-related outcomes > Cancer register
21025	CAT-SIN	70789	-0.002470866	-0.01641505	0.011473319	0.728362587	ORDERED-LOGISTIC	Frequency of discomfort/pain in abdomen in last 3 months		100089	Online follow-up	153	Digestive health	153	Digestive health	153	Online follow-up > Digestive health
20003#1140870954	CAT-MUL	193256/567(193823)	-0.014919468	-0.103504832	0.065212984	0.728392963	LOGISTIC-BINARY	Treatment/medication code: vitamin d product		100000	Assessment Centre	100071	Verbal interview	100075	Medications	100075	Assessment Centre > Verbal interview > Medications
41210#V473	CAT-MUL	193839/27(193866)	-0.072265165	-0.59717263	0.251866449	0.728460351	LOGISTIC-BINARY	Operative procedures - secondary OPCS4: V47.3 Biopsy of lumbar vertebra		100091	Health-related outcomes	2000	Hospital inpatient	2005	Summary Operations	2005	Health-related outcomes > Hospital inpatient > Summary Operations
40019-NHS Information Centre Cancer Registry 2016 onwards	CAT-SIN	26899/33774	-999	-999	-999	0.728546934	MULTINOMIAL-LOGISTIC	Cancer record format		100091	Health-related outcomes	100092	Cancer register	100092	Cancer register	100092	Health-related outcomes > Cancer register
41202#N832	CAT-MUL	192650/1216(193866)	-0.010678784	-0.07315196	0.047615803	0.728638663	LOGISTIC-BINARY	Diagnoses - main ICD10: N83.2 Other and unspecified ovarian cysts		100091	Health-related outcomes	2000	Hospital inpatient	2002	Summary Diagnoses	2002	Health-related outcomes > Hospital inpatient > Summary Diagnoses
25192	CONTINUOUS	18329	0.002671152	-0.012422274	0.017764578	0.728680492	LINEAR	Mean MO in superior longitudinal fasciculus on FA skeleton (right)		100000	Assessment Centre	100003	Imaging	100	Brain MRI	134	Assessment Centre > Imaging > Brain MRI > Diffusion brain MRI > dMRI skeleton
41204#Y839	CAT-MUL	193832/34(193866)	0.050467514	-0.295474836	0.288796836	0.728703652	LOGISTIC-BINARY	Diagnoses - secondary ICD10: Y83.9 Surgical procedure, unspecified		100091	Health-related outcomes	2000	Hospital inpatient	2002	Summary Diagnoses	2002	Health-related outcomes > Hospital inpatient > Summary Diagnoses
41245#1180	CAT-MUL	193004/23(193027)	-0.079222123	-0.6712331	0.270877892	0.728727408	LOGISTIC-BINARY	Main speciality of consultant (recoded): Clinical physiology		100091	Health-related outcomes	2000	Hospital inpatient	2001	Summary Administration	2001	Health-related outcomes > Hospital inpatient > Summary Administration
90061	CONTINUOUS	42230	0.003454837	-0.016069713	0.022979386	0.728729221	ORDERED-LOGISTIC	Wear duration during 01:00 - 01:59		100088	Additional exposures	1008	Physical activity measurement	1011	Accelerometer wear time duration	1011	Additional exposures > Physical activity measurement > Accelerometer wear time duration
41271#0781	CAT-MUL	193828/38(193866)	-0.062383041	-0.497384984	0.228706674	0.728766345	LOGISTIC-BINARY	Diagnoses - ICD9: 0781 Viral warts		100091	Health-related outcomes	2000	Hospital inpatient	2002	Summary Diagnoses	2002	Health-related outcomes > Hospital inpatient > Summary Diagnoses
41203#6270	CAT-MUL	193855/11(193866)	-0.114314398	-1.069492208	0.360656225	0.728775603	LOGISTIC-BINARY	Diagnoses - main ICD9: 6270 Premenopausal menorrhagia		100091	Health-related outcomes	2000	Hospital inpatient	2002	Summary Diagnoses	2002	Health-related outcomes > Hospital inpatient > Summary Diagnoses
41210#Z699	CAT-MUL	193774/92(193866)	0.032725984	-0.176010883	0.197389964	0.728781705	LOGISTIC-BINARY	Operative procedures - secondary OPCS4: Z69.9 Humerus NEC		100091	Health-related outcomes	2000	Hospital inpatient	2005	Summary Operations	2005	Health-related outcomes > Hospital inpatient > Summary Operations
41272#Z699	CAT-MUL	193774/92(193866)	0.032725984	-0.176010883	0.197389964	0.728781705	LOGISTIC-BINARY	Operative procedures - OPCS4: Z69.9 Humerus NEC		100091	Health-related outcomes	2000	Hospital inpatient	2005	Summary Operations	2005	Health-related outcomes > Hospital inpatient > Summary Operations
41202#S429	CAT-MUL	193854/12(193866)	0.087615582	-0.610850144	0.445217317	0.728807027	LOGISTIC-BINARY	Diagnoses - main ICD10: S42.9 Fracture of shoulder girdle, part unspecified		100091	Health-related outcomes	2000	Hospital inpatient	2002	Summary Diagnoses	2002	Health-related outcomes > Hospital inpatient > Summary Diagnoses
41270#S429	CAT-MUL	193854/12(193866)	0.087615582	-0.610850144	0.445217317	0.728807027	LOGISTIC-BINARY	Diagnoses - ICD10: S42.9 Fracture of shoulder girdle, part unspecified		100091	Health-related outcomes	2000	Hospital inpatient	2002	Summary Diagnoses	2002	Health-related outcomes > Hospital inpatient > Summary Diagnoses
41210#Z554	CAT-MUL	193855/11(193866)	0.084223368	-0.584334905	0.434963953	0.728824862	LOGISTIC-BINARY	Operative procedures - secondary OPCS4: Z55.4 Pronator muscle of forearm		100091	Health-related outcomes	2000	Hospital inpatient	2005	Summary Operations	2005	Health-related outcomes > Hospital inpatient > Summary Operations
41272#Z554	CAT-MUL	193855/11(193866)	0.084223368	-0.584334905	0.434963953	0.728824862	LOGISTIC-BINARY	Operative procedures - OPCS4: Z55.4 Pronator muscle of forearm		100091	Health-related outcomes	2000	Hospital inpatient	2005	Summary Operations	2005	Health-related outcomes > Hospital inpatient > Summary Operations
23260	CONTINUOUS	18929	0.002144977	-0.009984901	0.014274854	0.728887616	LINEAR	Arms total mass		100000	Assessment Centre	100003	Imaging	103	DXA assessment	124	Assessment Centre > Imaging > DXA assessment > Body composition by DXA
20004#1598	CAT-MUL	193728/95(193823)	0.032494198	-0.174352866	0.196215963	0.728890841	LOGISTIC-BINARY	Operation code: nail surgery / nail removal		100000	Assessment Centre	100071	Verbal interview	100076	Operations	100076	Assessment Centre > Verbal interview > Operations
41270#M8900	CAT-MUL	193856/10(193866)	0.095443157	-0.684317303	0.484142272	0.728891437	LOGISTIC-BINARY	Diagnoses - ICD10: M89.00 Algoneurodystrophy (Multiple sites)		100091	Health-related outcomes	2000	Hospital inpatient	2002	Summary Diagnoses	2002	Health-related outcomes > Hospital inpatient > Summary Diagnoses
41230#5KX	CAT-MUL	193836/30(193866)	0.057579769	-0.348288904	0.319665786	0.728896218	LOGISTIC-BINARY	PCT where patients GP was registered: WEST GLOUCESTERSHIRE PCT		100091	Health-related outcomes	2000	Hospital inpatient	2001	Summary Administration	2001	Health-related outcomes > Hospital inpatient > Summary Administration
41210#Q202	CAT-MUL	193636/230(193866)	-0.025201238	-0.180011812	0.106414253	0.728902255	LOGISTIC-BINARY	Operative procedures - secondary OPCS4: Q20.2 Biopsy of lesion of uterus NEC		100091	Health-related outcomes	2000	Hospital inpatient	2005	Summary Operations	2005	Health-related outcomes > Hospital inpatient > Summary Operations
41200#T699	CAT-MUL	193836/30(193866)	0.058542323	-0.353534637	0.326950624	0.72890512	LOGISTIC-BINARY	Operative procedures - main OPCS4: T69.9 Unspecified freeing of tendon		100091	Health-related outcomes	2000	Hospital inpatient	2005	Summary Operations	2005	Health-related outcomes > Hospital inpatient > Summary Operations
41204#I823	CAT-MUL	193842/24(193866)	0.057708378	-0.354216158	0.317566262	0.728928923	LOGISTIC-BINARY	Diagnoses - secondary ICD10: I82.3 Embolism and thrombosis of renal vein		100091	Health-related outcomes	2000	Hospital inpatient	2002	Summary Diagnoses	2002	Health-related outcomes > Hospital inpatient > Summary Diagnoses
41210#Z614	CAT-MUL	193840/26(193866)	0.057824491	-0.353332016	0.319713243	0.728955657	LOGISTIC-BINARY	Operative procedures - secondary OPCS4: Z61.4 Mediastinal lymph node		100091	Health-related outcomes	2000	Hospital inpatient	2005	Summary Operations	2005	Health-related outcomes > Hospital inpatient > Summary Operations
41272#Z614	CAT-MUL	193840/26(193866)	0.057824491	-0.353332016	0.319713243	0.728955657	LOGISTIC-BINARY	Operative procedures - OPCS4: Z61.4 Mediastinal lymph node		100091	Health-related outcomes	2000	Hospital inpatient	2005	Summary Operations	2005	Health-related outcomes > Hospital inpatient > Summary Operations
41270#F252	CAT-MUL	193856/10(193866)	-0.140077701	-1.393776954	0.390885594	0.729113583	LOGISTIC-BINARY	Diagnoses - ICD10: F25.2 Schizoaffective disorder, mixed type		100091	Health-related outcomes	2000	Hospital inpatient	2002	Summary Diagnoses	2002	Health-related outcomes > Hospital inpatient > Summary Diagnoses
41270#M7747	CAT-MUL	193775/91(193866)	-0.037693552	-0.281134346	0.150475322	0.729152746	LOGISTIC-BINARY	Diagnoses - ICD10: M77.47 Metatarsalgia-Ankle/Foot		100091	Health-related outcomes	2000	Hospital inpatient	2002	Summary Diagnoses	2002	Health-related outcomes > Hospital inpatient > Summary Diagnoses
41200#K594	CAT-MUL	193758/108(193866)	-0.032274714	-0.238040189	0.13071785	0.72929602	LOGISTIC-BINARY	Operative procedures - main OPCS4: K59.4 Renewal of cardioverter defibrillator		100091	Health-related outcomes	2000	Hospital inpatient	2005	Summary Operations	2005	Health-related outcomes > Hospital inpatient > Summary Operations
41272#G828	CAT-MUL	193850/16(193866)	-0.104285419	-0.945180305	0.325896204	0.729312974	LOGISTIC-BINARY	Operative procedures - OPCS4: G82.8 Other specified other operations on ileum		100091	Health-related outcomes	2000	Hospital inpatient	2005	Summary Operations	2005	Health-related outcomes > Hospital inpatient > Summary Operations
41271#8248	CAT-MUL	193850/16(193866)	-0.09189308	-0.819196209	0.286570057	0.729384353	LOGISTIC-BINARY	Diagnoses - ICD9: 8248 Fracture of ankle - unspecified, closed		100091	Health-related outcomes	2000	Hospital inpatient	2002	Summary Diagnoses	2002	Health-related outcomes > Hospital inpatient > Summary Diagnoses
41204#K913	CAT-MUL	193672/194(193866)	-0.024422273	-0.175511024	0.102650607	0.72943377	LOGISTIC-BINARY	Diagnoses - secondary ICD10: K91.3 Postoperative intestinal obstruction		100091	Health-related outcomes	2000	Hospital inpatient	2002	Summary Diagnoses	2002	Health-related outcomes > Hospital inpatient > Summary Diagnoses
41200#L841	CAT-MUL	193270/596(193866)	0.013625951	-0.067452432	0.087220368	0.729440822	LOGISTIC-BINARY	Operative procedures - main OPCS4: L84.1 Combined operations on primary long saphenous vein		100091	Health-related outcomes	2000	Hospital inpatient	2005	Summary Operations	2005	Health-related outcomes > Hospital inpatient > Summary Operations
41272#U341	CAT-MUL	193841/25(193866)	-0.080481258	-0.681770338	0.273169763	0.72950318	LOGISTIC-BINARY	Operative procedures - OPCS4: U34.1 Cardiac provocation test		100091	Health-related outcomes	2000	Hospital inpatient	2005	Summary Operations	2005	Health-related outcomes > Hospital inpatient > Summary Operations
41202#T149	CAT-MUL	193855/11(193866)	-0.142398456	-1.416104998	0.398218393	0.729527979	LOGISTIC-BINARY	Diagnoses - main ICD10: T14.9 Injury, unspecified		100091	Health-related outcomes	2000	Hospital inpatient	2002	Summary Diagnoses	2002	Health-related outcomes > Hospital inpatient > Summary Diagnoses
22601#92293183	CAT-MUL	48230/35(48265)	-0.068787598	-0.560633825	0.247868678	0.72954841	LOGISTIC-BINARY	Job coding: stage hand, props hand, scenery hand		100089	Online follow-up	123	Work environment	130	Employment history	130	Online follow-up > Work environment > Employment history
41202#K658	CAT-MUL	193833/33(193866)	0.053736404	-0.319280311	0.305825941	0.729586167	LOGISTIC-BINARY	Diagnoses - main ICD10: K65.8 Other peritonitis		100091	Health-related outcomes	2000	Hospital inpatient	2002	Summary Diagnoses	2002	Health-related outcomes > Hospital inpatient > Summary Diagnoses
41204#O691	CAT-MUL	193784/82(193866)	0.042850083	-0.234705559	0.258185264	0.729608658	LOGISTIC-BINARY	Diagnoses - secondary ICD10: O69.1 Labour and delivery complicated by cord around neck, with compression		100091	Health-related outcomes	2000	Hospital inpatient	2002	Summary Diagnoses	2002	Health-related outcomes > Hospital inpatient > Summary Diagnoses
41272#C164	CAT-MUL	193843/23(193866)	0.060867182	-0.377895745	0.336214262	0.729633745	LOGISTIC-BINARY	Operative procedures - OPCS4: C16.4 Tarsorrhaphy NEC		100091	Health-related outcomes	2000	Hospital inpatient	2005	Summary Operations	2005	Health-related outcomes > Hospital inpatient > Summary Operations
41202#M1288	CAT-MUL	193856/10(193866)	-0.143254741	-1.447942269	0.390797526	0.729638675	LOGISTIC-BINARY	Diagnoses - main ICD10: M12.88 Other specific arthropathies, not elsewhere classified (Other)		100091	Health-related outcomes	2000	Hospital inpatient	2002	Summary Diagnoses	2002	Health-related outcomes > Hospital inpatient > Summary Diagnoses
41270#Q279	CAT-MUL	193850/16(193866)	0.072880938	-0.475763668	0.39380195	0.729644215	LOGISTIC-BINARY	Diagnoses - ICD10: Q27.9 Congenital malformation of peripheral vascular system, unspecified		100091	Health-related outcomes	2000	Hospital inpatient	2002	Summary Diagnoses	2002	Health-related outcomes > Hospital inpatient > Summary Diagnoses
20003#1141167014	CAT-MUL	193800/23(193823)	-0.086857584	-0.745642742	0.295054494	0.729747689	LOGISTIC-BINARY	Treatment/medication code: nevirapine		100000	Assessment Centre	100071	Verbal interview	100075	Medications	100075	Assessment Centre > Verbal interview > Medications
41272#L841	CAT-MUL	193258/608(193866)	0.013462881	-0.066700107	0.086301645	0.729754758	LOGISTIC-BINARY	Operative procedures - OPCS4: L84.1 Combined operations on primary long saphenous vein		100091	Health-related outcomes	2000	Hospital inpatient	2005	Summary Operations	2005	Health-related outcomes > Hospital inpatient > Summary Operations
41202#R81	CAT-MUL	193854/12(193866)	-0.124195211	-1.189139051	0.367827067	0.729805981	LOGISTIC-BINARY	Diagnoses - main ICD10: R81 Glycosuria		100091	Health-related outcomes	2000	Hospital inpatient	2002	Summary Diagnoses	2002	Health-related outcomes > Hospital inpatient > Summary Diagnoses
41200#K651	CAT-MUL	193808/58(193866)	-0.044625905	-0.342988862	0.172136695	0.729879285	LOGISTIC-BINARY	Operative procedures - main OPCS4: K65.1 Catheterisation of combination of right and left side of heart NEC		100091	Health-related outcomes	2000	Hospital inpatient	2005	Summary Operations	2005	Health-related outcomes > Hospital inpatient > Summary Operations
20003#1140883028	CAT-MUL	193804/19(193823)	-0.08713041	-0.758319405	0.287716679	0.729884252	LOGISTIC-BINARY	Treatment/medication code: predsol 0.5% eye/ear drops		100000	Assessment Centre	100071	Verbal interview	100075	Medications	100075	Assessment Centre > Verbal interview > Medications
41270#J701	CAT-MUL	193849/17(193866)	0.066010035	-0.4254818	0.354608413	0.729938832	LOGISTIC-BINARY	Diagnoses - ICD10: J70.1 Chronic and other pulmonary manifestations due to radiation		100091	Health-related outcomes	2000	Hospital inpatient	2002	Summary Diagnoses	2002	Health-related outcomes > Hospital inpatient > Summary Diagnoses
41204#H062	CAT-MUL	193792/74(193866)	0.036878286	-0.203092246	0.220774969	0.730006672	LOGISTIC-BINARY	Diagnoses - secondary ICD10: H06.2 Dysthyroid exophthalmos		100091	Health-related outcomes	2000	Hospital inpatient	2002	Summary Diagnoses	2002	Health-related outcomes > Hospital inpatient > Summary Diagnoses
41272#W791	CAT-MUL	192556/1310(193866)	-0.009647129	-0.0662602	0.043402437	0.730008128	LOGISTIC-BINARY	Operative procedures - OPCS4: W79.1 Soft tissue correction of hallux valgus		100091	Health-related outcomes	2000	Hospital inpatient	2005	Summary Operations	2005	Health-related outcomes > Hospital inpatient > Summary Operations
23007	INTEGER	3713	-0.005420855	-0.036214705	0.025372994	0.730009304	LINEAR	pp150 Nter antigen for Human Cytomegalovirus		100078	Biological samples	100079	Blood assays	100080	Infectious Diseases	1307	Biological samples > Blood assays > Infectious Diseases > Infectious Disease Antigens
22503	INTEGER	6582	0.004298128	-0.02011588	0.028712136	0.730016171	LINEAR	Years of cough on most days		100089	Online follow-up	123	Work environment	132	Medical information	132	Online follow-up > Work environment > Medical information
25016	CONTINUOUS	19532	-0.002270971	-0.01517161	0.010629669	0.730064489	LINEAR	Volume of putamen (right)		1102	Assessment Centre		Imaging		Imaging	1102	Assessment Centre > Imaging > Brain MRI > T1 structural brain MRI > Subcortical volumes (FIRST)
22601#32213078	CAT-MUL	48034/231(48265)	0.022371739	-0.114956682	0.14040262	0.730095238	LOGISTIC-BINARY	Job coding: physiotherapist		100089	Online follow-up	123	Work environment	130	Employment history	130	Online follow-up > Work environment > Employment history
22617#3221	CAT-MUL	48034/231(48265)	0.022371739	-0.114956682	0.14040262	0.730095238	LOGISTIC-BINARY	Job code - historical: Physiotherapists		100089	Online follow-up	123	Work environment	130	Employment history	130	Online follow-up > Work environment > Employment history
41200#U355	CAT-MUL	193838/28(193866)	0.056086097	-0.340624546	0.315216916	0.730171687	LOGISTIC-BINARY	Operative procedures - main OPCS4		100091	Health-related outcomes	2000	Hospital inpatient	2005	Summary Operations	2005	Health-related outcomes > Hospital inpatient > Summary Operations
41202#O758	CAT-MUL	193850/16(193866)	-0.126565771	-1.191483566	0.399628153	0.730293161	LOGISTIC-BINARY	Diagnoses - main ICD10: O75.8 Other specified complications of labour and delivery		100091	Health-related outcomes	2000	Hospital inpatient	2002	Summary Diagnoses	2002	Health-related outcomes > Hospital inpatient > Summary Diagnoses
41272#A575	CAT-MUL	193814/52(193866)	-0.052895274	-0.414175757	0.200099269	0.730296181	LOGISTIC-BINARY	Operative procedures - OPCS4: A57.5 Destruction of spinal nerve root NEC		100091	Health-related outcomes	2000	Hospital inpatient	2005	Summary Operations	2005	Health-related outcomes > Hospital inpatient > Summary Operations
20003#1140878378	CAT-MUL	193790/33(193823)	-0.072146831	-0.595112715	0.255616751	0.7303489	LOGISTIC-BINARY	Treatment/medication code: dovonex 50micrograms/g ointment		100000	Assessment Centre	100071	Verbal interview	100075	Medications	100075	Assessment Centre > Verbal interview > Medications
40006#D372	CAT-MUL	193852/14(193866)	-0.109092025	-1.011142779	0.334800768	0.730350173	LOGISTIC-BINARY	Type of cancer: ICD10: D37.2 Small intestine		100091	Health-related outcomes	100092	Cancer register	100092	Cancer register	100092	Health-related outcomes > Cancer register
41272#W582	CAT-MUL	193805/61(193866)	0.038180739	-0.21382463	0.226197154	0.73035151	LOGISTIC-BINARY	Operative procedures - OPCS4: W58.2 Revision of resurfacing arthroplasty of joint		100091	Health-related outcomes	2000	Hospital inpatient	2005	Summary Operations	2005	Health-related outcomes > Hospital inpatient > Summary Operations
41210#X336	CAT-MUL	193853/13(193866)	0.082874204	-0.564191945	0.43371369	0.730369374	LOGISTIC-BINARY	Operative procedures - secondary OPCS4: X33.6 Allogeneic peripheral blood stem cell transplant		100091	Health-related outcomes	2000	Hospital inpatient	2005	Summary Operations	2005	Health-related outcomes > Hospital inpatient > Summary Operations
41271#7884	CAT-MUL	193777/89(193866)	-0.035501001	-0.265471491	0.142647734	0.730388851	LOGISTIC-BINARY	Diagnoses - ICD9: 7884 Frequency of urination and polyuria		100091	Health-related outcomes	2000	Hospital inpatient	2002	Summary Diagnoses	2002	Health-related outcomes > Hospital inpatient > Summary Diagnoses
41270#M213	CAT-MUL	193796/70(193866)	0.036014284	-0.199419453	0.215064485	0.730410237	LOGISTIC-BINARY	Diagnoses - ICD10: M21.3 Wrist or foot drop (acquired)		100091	Health-related outcomes	2000	Hospital inpatient	2002	Summary Diagnoses	2002	Health-related outcomes > Hospital inpatient > Summary Diagnoses
41204#H131	CAT-MUL	193855/11(193866)	0.084482783	-0.590129477	0.433204443	0.730428007	LOGISTIC-BINARY	Diagnoses - secondary ICD10: H13.1 Conjunctivitis in infectious and parasitic diseases classified elsewhere		100091	Health-related outcomes	2000	Hospital inpatient	2002	Summary Diagnoses	2002	Health-related outcomes > Hospital inpatient > Summary Diagnoses
41270#H131	CAT-MUL	193855/11(193866)	0.084482783	-0.590129477	0.433204443	0.730428007	LOGISTIC-BINARY	Diagnoses - ICD10: H13.1 Conjunctivitis in infectious and parasitic diseases classified elsewhere		100091	Health-related outcomes	2000	Hospital inpatient	2002	Summary Diagnoses	2002	Health-related outcomes > Hospital inpatient > Summary Diagnoses
25832	CONTINUOUS	19540	-0.002539419	-0.016985744	0.011906907	0.730436599	LINEAR	Volume of grey matter in Juxtapositional Lobule Cortex (formerly Supplementary Motor Cortex) (left)		1101	Assessment Centre		Imaging		Imaging	1101	Assessment Centre > Imaging > Brain MRI > T1 structural brain MRI > Regional grey matter volumes (FAST)
41200#V221	CAT-MUL	193671/195(193866)	0.023705484	-0.12339094	0.147578757	0.730448179	LOGISTIC-BINARY	Operative procedures - main OPCS4: V22.1 Primary anterior decompression of cervical spinal cord and fusion of joint of cervical spine		100091	Health-related outcomes	2000	Hospital inpatient	2005	Summary Operations	2005	Health-related outcomes > Hospital inpatient > Summary Operations
41272#W817	CAT-MUL	193758/108(193866)	0.02888401	-0.154716468	0.176430861	0.7304499	LOGISTIC-BINARY	Operative procedures - OPCS4: W81.7 Insertion of therapeutic spacer into joint		100091	Health-related outcomes	2000	Hospital inpatient	2005	Summary Operations	2005	Health-related outcomes > Hospital inpatient > Summary Operations
22601#11833099	CAT-MUL	48177/88(48265)	0.034512311	-0.187965463	0.209099558	0.730465101	LOGISTIC-BINARY	Job coding: healthcare practice manager, dental practice manager, chiropody practice manager/owner		100089	Online follow-up	123	Work environment	130	Employment history	130	Online follow-up > Work environment > Employment history
22617#1183	CAT-MUL	48177/88(48265)	0.034512311	-0.187965463	0.209099558	0.730465101	LOGISTIC-BINARY	Job code - historical: Healthcare practice managers		100089	Online follow-up	123	Work environment	130	Employment history	130	Online follow-up > Work environment > Employment history
25265	CONTINUOUS	18329	0.002592514	-0.012157766	0.017342795	0.730469185	LINEAR	Mean L2 in anterior limb of internal capsule on FA skeleton (left)		100000	Assessment Centre	100003	Imaging	100	Brain MRI	134	Assessment Centre > Imaging > Brain MRI > Diffusion brain MRI > dMRI skeleton
41204#J939	CAT-MUL	193443/423(193866)	0.015176684	-0.076223988	0.096839601	0.730507701	LOGISTIC-BINARY	Diagnoses - secondary ICD10: J93.9 Pneumothorax, unspecified		100091	Health-related outcomes	2000	Hospital inpatient	2002	Summary Diagnoses	2002	Health-related outcomes > Hospital inpatient > Summary Diagnoses
22601#91122491	CAT-MUL	48237/28(48265)	-0.074189096	-0.621187247	0.259325764	0.73053549	LOGISTIC-BINARY	Job coding: forester, forestry contractor, lumberjack		100089	Online follow-up	123	Work environment	130	Employment history	130	Online follow-up > Work environment > Employment history
22617#9112	CAT-MUL	48237/28(48265)	-0.074189096	-0.621187247	0.259325764	0.73053549	LOGISTIC-BINARY	Job code - historical: Forestry workers		100089	Online follow-up	123	Work environment	130	Employment history	130	Online follow-up > Work environment > Employment history
3083	CONTINUOUS	15708	-0.002663266	-0.017820979	0.012494448	0.730550527	LINEAR	Heel quantitative ultrasound index (QUI), manual entry		100000	Assessment Centre	100006	Physical measures	100018	Bone-densitometry of heel	100018	Assessment Centre > Physical measures > Bone-densitometry of heel
41200#M443	CAT-MUL	193849/17(193866)	0.069979978	-0.4572349	0.373330954	0.730595461	LOGISTIC-BINARY	Operative procedures - main OPCS4: M44.3 Endoscopic removal of foreign body from bladder		100091	Health-related outcomes	2000	Hospital inpatient	2005	Summary Operations	2005	Health-related outcomes > Hospital inpatient > Summary Operations
41272#X382	CAT-MUL	193233/633(193866)	-0.014042219	-0.097981489	0.062148701	0.730614089	LOGISTIC-BINARY	Operative procedures - OPCS4: X38.2 Injection of steroid for local action NEC		100091	Health-related outcomes	2000	Hospital inpatient	2005	Summary Operations	2005	Health-related outcomes > Hospital inpatient > Summary Operations
41200#A024	CAT-MUL	193841/25(193866)	-0.077848271	-0.659036488	0.267533869	0.730704313	LOGISTIC-BINARY	Operative procedures - main OPCS4: A02.4 Excision of lesion of tissue of occipital lobe of brain		100091	Health-related outcomes	2000	Hospital inpatient	2005	Summary Operations	2005	Health-related outcomes > Hospital inpatient > Summary Operations
41272#A024	CAT-MUL	193841/25(193866)	-0.077848271	-0.659036488	0.267533869	0.730704313	LOGISTIC-BINARY	Operative procedures - OPCS4: A02.4 Excision of lesion of tissue of occipital lobe of brain		100091	Health-related outcomes	2000	Hospital inpatient	2005	Summary Operations	2005	Health-related outcomes > Hospital inpatient > Summary Operations
20230	INTEGER	48362	-0.001414955	-0.009474175	0.006644264	0.730758245	LINEAR	Duration to entering symbol choice		100089	Online follow-up	116	Cognitive function online	122	Symbol digit substitution	122	Online follow-up > Cognitive function online > Symbol digit substitution
25704	CONTINUOUS	18326	0.002688737	-0.012627687	0.018005161	0.730785145	LINEAR	Weighted-mean ISOVF in tract acoustic radiation (left)		100000	Assessment Centre	100003	Imaging	100	Brain MRI	135	Assessment Centre > Imaging > Brain MRI > Diffusion brain MRI > dMRI weighted means
41200#W808	CAT-MUL	193856/10(193866)	-0.144886665	-1.46510891	0.401584597	0.730812018	LOGISTIC-BINARY	Operative procedures - main OPCS4: W80.8 Other specified debridement and irrigation of joint		100091	Health-related outcomes	2000	Hospital inpatient	2005	Summary Operations	2005	Health-related outcomes > Hospital inpatient > Summary Operations
41229#5NL	CAT-MUL	191324/2542(193866)	0.007295497	-0.034972677	0.048204832	0.730819023	LOGISTIC-BINARY	PCT responsible for patient data: LIVERPOOL PCT		100091	Health-related outcomes	2000	Hospital inpatient	2001	Summary Administration	2001	Health-related outcomes > Hospital inpatient > Summary Administration
20003#1141171548	CAT-MUL	193813/10(193823)	-0.131019324	-1.299869791	0.366706641	0.730947056	LOGISTIC-BINARY	Treatment/medication code: zimbacol xl 400mg m/r tablet		100000	Assessment Centre	100071	Verbal interview	100075	Medications	100075	Assessment Centre > Verbal interview > Medications
41204#K900	CAT-MUL	192862/1004(193866)	0.010405024	-0.051177534	0.067598061	0.731056903	LOGISTIC-BINARY	Diagnoses - secondary ICD10: K90.0 Coeliac disease		100091	Health-related outcomes	2000	Hospital inpatient	2002	Summary Diagnoses	2002	Health-related outcomes > Hospital inpatient > Summary Diagnoses
41203#7882	CAT-MUL	193852/14(193866)	0.068808219	-0.45568473	0.371567412	0.731073159	LOGISTIC-BINARY	Diagnoses - main ICD9: 7882 Retention of urine		100091	Health-related outcomes	2000	Hospital inpatient	2002	Summary Diagnoses	2002	Health-related outcomes > Hospital inpatient > Summary Diagnoses
41202#C434	CAT-MUL	193784/82(193866)	0.032513609	-0.178358624	0.196106263	0.731121433	LOGISTIC-BINARY	Diagnoses - main ICD10: C43.4 Malignant melanoma of scalp and neck		100091	Health-related outcomes	2000	Hospital inpatient	2002	Summary Diagnoses	2002	Health-related outcomes > Hospital inpatient > Summary Diagnoses
41200#W293	CAT-MUL	193840/26(193866)	0.06058427	-0.375757759	0.338660196	0.731195127	LOGISTIC-BINARY	Operative procedures - main OPCS4: W29.3 Removal of skeletal traction from bone		100091	Health-related outcomes	2000	Hospital inpatient	2005	Summary Operations	2005	Health-related outcomes > Hospital inpatient > Summary Operations
41210#S066	CAT-MUL	193664/202(193866)	-0.022731774	-0.163840114	0.09672113	0.731204163	LOGISTIC-BINARY	Operative procedures - secondary OPCS4: S06.6 Re-excision of skin margins of head or neck		100091	Health-related outcomes	2000	Hospital inpatient	2005	Summary Operations	2005	Health-related outcomes > Hospital inpatient > Summary Operations
41210#S422	CAT-MUL	193770/96(193866)	-0.037908325	-0.284931848	0.152489847	0.731209494	LOGISTIC-BINARY	Operative procedures - secondary OPCS4: S42.2 Delayed primary suture of skin NEC		100091	Health-related outcomes	2000	Hospital inpatient	2005	Summary Operations	2005	Health-related outcomes > Hospital inpatient > Summary Operations
41202#O16	CAT-MUL	193655/211(193866)	0.027542443	-0.143487044	0.172775495	0.731271545	LOGISTIC-BINARY	Diagnoses - main ICD10: O16 Unspecified maternal hypertension		100091	Health-related outcomes	2000	Hospital inpatient	2002	Summary Diagnoses	2002	Health-related outcomes > Hospital inpatient > Summary Diagnoses
41202#M5436	CAT-MUL	193713/153(193866)	-0.028914107	-0.21151263	0.120725926	0.731272424	LOGISTIC-BINARY	Diagnoses - main ICD10: M54.36 Sciatica (Lumbar region)		100091	Health-related outcomes	2000	Hospital inpatient	2002	Summary Diagnoses	2002	Health-related outcomes > Hospital inpatient > Summary Diagnoses
41270#S424	CAT-MUL	193837/29(193866)	0.056286562	-0.343834442	0.317384341	0.731356913	LOGISTIC-BINARY	Diagnoses - ICD10: S42.4 Fracture of lower end of humerus		100091	Health-related outcomes	2000	Hospital inpatient	2002	Summary Diagnoses	2002	Health-related outcomes > Hospital inpatient > Summary Diagnoses
41200#E358	CAT-MUL	193838/28(193866)	0.058821637	-0.360603387	0.330637035	0.731370735	LOGISTIC-BINARY	Operative procedures - main OPCS4: E35.8 Other specified other therapeutic endoscopic operations on larynx		100091	Health-related outcomes	2000	Hospital inpatient	2005	Summary Operations	2005	Health-related outcomes > Hospital inpatient > Summary Operations
41270#A400	CAT-MUL	193832/34(193866)	0.052815334	-0.315602277	0.302597457	0.73146702	LOGISTIC-BINARY	Diagnoses - ICD10: A40.0 Septicaemia due to streptococcus, group A		100091	Health-related outcomes	2000	Hospital inpatient	2002	Summary Diagnoses	2002	Health-related outcomes > Hospital inpatient > Summary Diagnoses
41200#S305	CAT-MUL	193853/13(193866)	-0.112575854	-1.059276911	0.343238046	0.731535319	LOGISTIC-BINARY	Operative procedures - main OPCS4: S30.5 Thinning of flap of skin to head or neck		100091	Health-related outcomes	2000	Hospital inpatient	2005	Summary Operations	2005	Health-related outcomes > Hospital inpatient > Summary Operations
20002#1644	CAT-MUL	193621/202(193823)	0.022865523	-0.119094124	0.143345562	0.731587521	LOGISTIC-BINARY	Non-cancer illness code, self-reported: fracture rib		100000	Assessment Centre	100071	Verbal interview	100074	Medical conditions	100074	Assessment Centre > Verbal interview > Medical conditions
20003#1141145710	CAT-MUL	193810/13(193823)	0.083790133	-0.57461941	0.443173682	0.731588604	LOGISTIC-BINARY	Treatment/medication code: alphosyl shampoo		100000	Assessment Centre	100071	Verbal interview	100075	Medications	100075	Assessment Centre > Verbal interview > Medications
41210#T671	CAT-MUL	193844/22(193866)	-0.078087755	-0.669667443	0.266180697	0.73161083	LOGISTIC-BINARY	Operative procedures - secondary OPCS4: T67.1 Primary repair of tendon using tendon transfer procedure		100091	Health-related outcomes	2000	Hospital inpatient	2005	Summary Operations	2005	Health-related outcomes > Hospital inpatient > Summary Operations
41210#Z503	CAT-MUL	191167/2699(193866)	-0.006574334	-0.045019231	0.030150863	0.731622313	LOGISTIC-BINARY	Operative procedures - secondary OPCS4: Z50.3 Skin of finger		100091	Health-related outcomes	2000	Hospital inpatient	2005	Summary Operations	2005	Health-related outcomes > Hospital inpatient > Summary Operations
41272#Z503	CAT-MUL	191167/2699(193866)	-0.006574334	-0.045019231	0.030150863	0.731622313	LOGISTIC-BINARY	Operative procedures - OPCS4: Z50.3 Skin of finger		100091	Health-related outcomes	2000	Hospital inpatient	2005	Summary Operations	2005	Health-related outcomes > Hospital inpatient > Summary Operations
25678	CONTINUOUS	18326	-0.002630217	-0.017662085	0.012401651	0.731625385	LINEAR	Weighted-mean OD in tract acoustic radiation (right)		100000	Assessment Centre	100003	Imaging	100	Brain MRI	135	Assessment Centre > Imaging > Brain MRI > Diffusion brain MRI > dMRI weighted means
41203#9654	CAT-MUL	193828/38(193866)	-0.063822248	-0.51784619	0.232563982	0.731628586	LOGISTIC-BINARY	Diagnoses - main ICD9: 9654 Poisoning by aromatic analgesics, not elsewhere classified		100091	Health-related outcomes	2000	Hospital inpatient	2002	Summary Diagnoses	2002	Health-related outcomes > Hospital inpatient > Summary Diagnoses
41210#Y535	CAT-MUL	188000/5866(193866)	-0.004497779	-0.03059154	0.020833453	0.731663924	LOGISTIC-BINARY	Operative procedures - secondary OPCS4: Y53.5 Approach to organ under image intensifier		100091	Health-related outcomes	2000	Hospital inpatient	2005	Summary Operations	2005	Health-related outcomes > Hospital inpatient > Summary Operations
41272#Y535	CAT-MUL	188000/5866(193866)	-0.004497779	-0.03059154	0.020833453	0.731663924	LOGISTIC-BINARY	Operative procedures - OPCS4: Y53.5 Approach to organ under image intensifier		100091	Health-related outcomes	2000	Hospital inpatient	2005	Summary Operations	2005	Health-related outcomes > Hospital inpatient > Summary Operations
41200#Q161	CAT-MUL	193593/273(193866)	0.020767652	-0.106782912	0.131568152	0.731719328	LOGISTIC-BINARY	Operative procedures - main OPCS4: Q16.1 Vaginal excision of lesion of uterus		100091	Health-related outcomes	2000	Hospital inpatient	2005	Summary Operations	2005	Health-related outcomes > Hospital inpatient > Summary Operations
41202#Z368	CAT-MUL	193658/208(193866)	-0.03001382	-0.217346448	0.128137352	0.731722377	LOGISTIC-BINARY	Diagnoses - main ICD10: Z36.8 Other antenatal screening		100091	Health-related outcomes	2000	Hospital inpatient	2002	Summary Diagnoses	2002	Health-related outcomes > Hospital inpatient > Summary Diagnoses
41272#E179	CAT-MUL	193849/17(193866)	-0.094692365	-0.84755042	0.307144631	0.731733765	LOGISTIC-BINARY	Operative procedures - OPCS4: E17.9 Unspecified operations on unspecified nasal sinus		100091	Health-related outcomes	2000	Hospital inpatient	2005	Summary Operations	2005	Health-related outcomes > Hospital inpatient > Summary Operations
41200#W156	CAT-MUL	193792/74(193866)	-0.042423689	-0.323604368	0.168525941	0.731736151	LOGISTIC-BINARY	Operative procedures - main OPCS4: W15.6 Cuneiform osteotomy of proximal phalanx with resection of head of first metatarsal		100091	Health-related outcomes	2000	Hospital inpatient	2005	Summary Operations	2005	Health-related outcomes > Hospital inpatient > Summary Operations
41210#X401	CAT-MUL	193844/22(193866)	-0.082179116	-0.710609687	0.276750772	0.731741735	LOGISTIC-BINARY	Operative procedures - secondary OPCS4: X40.1 Renal dialysis		100091	Health-related outcomes	2000	Hospital inpatient	2005	Summary Operations	2005	Health-related outcomes > Hospital inpatient > Summary Operations
41204#K227	CAT-MUL	192394/1472(193866)	0.008219747	-0.040209538	0.053849312	0.731765162	LOGISTIC-BINARY	Diagnoses - secondary ICD10: K22.7 Barrett's oesophagus		100091	Health-related outcomes	2000	Hospital inpatient	2002	Summary Diagnoses	2002	Health-related outcomes > Hospital inpatient > Summary Diagnoses
41270#W130	CAT-MUL	193801/65(193866)	-0.0450713	-0.347918752	0.175732866	0.731826982	LOGISTIC-BINARY	Diagnoses - ICD10: W13.0 Home		100091	Health-related outcomes	2000	Hospital inpatient	2002	Summary Diagnoses	2002	Health-related outcomes > Hospital inpatient > Summary Diagnoses
41270#I888	CAT-MUL	193848/18(193866)	0.07103528	-0.461402879	0.388794385	0.731848576	LOGISTIC-BINARY	Diagnoses - ICD10: I88.8 Other nonspecific lymphadenitis		100091	Health-related outcomes	2000	Hospital inpatient	2002	Summary Diagnoses	2002	Health-related outcomes > Hospital inpatient > Summary Diagnoses
41200#A769	CAT-MUL	193854/12(193866)	-0.128303515	-1.248872146	0.372789337	0.731886411	LOGISTIC-BINARY	Operative procedures - main OPCS4: A76.9 Unspecified chemical destruction of sympathetic nerve		100091	Health-related outcomes	2000	Hospital inpatient	2005	Summary Operations	2005	Health-related outcomes > Hospital inpatient > Summary Operations
41272#A769	CAT-MUL	193854/12(193866)	-0.128303515	-1.248872146	0.372789337	0.731886411	LOGISTIC-BINARY	Operative procedures - OPCS4: A76.9 Unspecified chemical destruction of sympathetic nerve		100091	Health-related outcomes	2000	Hospital inpatient	2005	Summary Operations	2005	Health-related outcomes > Hospital inpatient > Summary Operations
41210#Q171	CAT-MUL	193630/236(193866)	-0.02395095	-0.172629277	0.102728106	0.731943676	LOGISTIC-BINARY	Operative procedures - secondary OPCS4: Q17.1 Endoscopic resection of lesion of uterus		100091	Health-related outcomes	2000	Hospital inpatient	2005	Summary Operations	2005	Health-related outcomes > Hospital inpatient > Summary Operations
22601#92332985	CAT-MUL	48168/97(48265)	-0.038994311	-0.293749197	0.158136873	0.73194988	LOGISTIC-BINARY	Job coding: house cleaner, domestic, chambermaid, charlady		100089	Online follow-up	123	Work environment	130	Employment history	130	Online follow-up > Work environment > Employment history
23304	CONTINUOUS	18929	-0.001863456	-0.012526629	0.008799717	0.731949957	LINEAR	Trunk bone area		100000	Assessment Centre	100003	Imaging	103	DXA assessment	125	Assessment Centre > Imaging > DXA assessment > Bone size, mineral and density by DXA
41202#K701	CAT-MUL	193812/54(193866)	-0.052122654	-0.409701706	0.19932849	0.73195687	LOGISTIC-BINARY	Diagnoses - main ICD10: K70.1 Alcoholic hepatitis		100091	Health-related outcomes	2000	Hospital inpatient	2002	Summary Diagnoses	2002	Health-related outcomes > Hospital inpatient > Summary Diagnoses
41270#Y547	CAT-MUL	193852/14(193866)	0.075405485	-0.506930598	0.404056781	0.732073937	LOGISTIC-BINARY	Diagnoses - ICD10: Y54.7 Agents affecting calcification		100091	Health-related outcomes	2000	Hospital inpatient	2002	Summary Diagnoses	2002	Health-related outcomes > Hospital inpatient > Summary Diagnoses
41272#A263	CAT-MUL	193833/33(193866)	-0.064141677	-0.52592099	0.232112541	0.732109504	LOGISTIC-BINARY	Operative procedures - OPCS4: A26.3 Intracranial destruction of trigeminal nerve (v)		100091	Health-related outcomes	2000	Hospital inpatient	2005	Summary Operations	2005	Health-related outcomes > Hospital inpatient > Summary Operations
41272#W793	CAT-MUL	193846/20(193866)	-0.087722527	-0.770247574	0.290866351	0.732126085	LOGISTIC-BINARY	Operative procedures - OPCS4: W79.3 Syndactylisation of lesser toes		100091	Health-related outcomes	2000	Hospital inpatient	2005	Summary Operations	2005	Health-related outcomes > Hospital inpatient > Summary Operations
41270#I494	CAT-MUL	193578/288(193866)	-0.019915322	-0.142490051	0.086372546	0.732180495	LOGISTIC-BINARY	Diagnoses - ICD10: I49.4 Other and unspecified premature depolarisation		100091	Health-related outcomes	2000	Hospital inpatient	2002	Summary Diagnoses	2002	Health-related outcomes > Hospital inpatient > Summary Diagnoses
41272#W082	CAT-MUL	193336/530(193866)	-0.015140532	-0.106611429	0.067144641	0.732187403	LOGISTIC-BINARY	Operative procedures - OPCS4: W08.2 Excision of overgrowth of bone		100091	Health-related outcomes	2000	Hospital inpatient	2005	Summary Operations	2005	Health-related outcomes > Hospital inpatient > Summary Operations
41270#K219	CAT-MUL	179449/14417(193866)	0.002880612	-0.013760806	0.01924309	0.732225514	LOGISTIC-BINARY	Diagnoses - ICD10: K21.9 Gastro-oesophageal reflux disease without oesophagitis		100091	Health-related outcomes	2000	Hospital inpatient	2002	Summary Diagnoses	2002	Health-related outcomes > Hospital inpatient > Summary Diagnoses
41204#Z121	CAT-MUL	192926/940(193866)	0.010675229	-0.052874117	0.06955596	0.732240806	LOGISTIC-BINARY	Diagnoses - secondary ICD10: Z12.1 Special screening examination for neoplasm of intestinal tract		100091	Health-related outcomes	2000	Hospital inpatient	2002	Summary Diagnoses	2002	Health-related outcomes > Hospital inpatient > Summary Diagnoses
41204#E878	CAT-MUL	193686/180(193866)	0.022988735	-0.120715162	0.143957688	0.73229267	LOGISTIC-BINARY	Diagnoses - secondary ICD10: E87.8 Other disorders of electrolyte and fluid balance, not elsewhere classified		100091	Health-related outcomes	2000	Hospital inpatient	2002	Summary Diagnoses	2002	Health-related outcomes > Hospital inpatient > Summary Diagnoses
41204#E160	CAT-MUL	193838/28(193866)	-0.073693987	-0.619747478	0.2596895	0.732340209	LOGISTIC-BINARY	Diagnoses - secondary ICD10: E16.0 Drug-induced hypoglycaemia without coma		100091	Health-related outcomes	2000	Hospital inpatient	2002	Summary Diagnoses	2002	Health-related outcomes > Hospital inpatient > Summary Diagnoses
20255-usable, best quality	CAT-SIN	97845/144888	-999	-999	-999	0.732411678	MULTINOMIAL-LOGISTIC	Spirometry QC measure		100000	Assessment Centre	100006	Physical measures	100020	Spirometry	100020	Assessment Centre > Physical measures > Spirometry
41270#C56	CAT-MUL	193193/673(193866)	-0.013272721	-0.092945829	0.059489531	0.732480714	LOGISTIC-BINARY	Diagnoses - ICD10: C56 Malignant neoplasm of ovary		100091	Health-related outcomes	2000	Hospital inpatient	2002	Summary Diagnoses	2002	Health-related outcomes > Hospital inpatient > Summary Diagnoses
41200#J562	CAT-MUL	193783/83(193866)	0.032413923	-0.178570399	0.196861601	0.732522534	LOGISTIC-BINARY	Operative procedures - main OPCS4: J56.2 Pancreaticoduodenectomy and resection of antrum of stomach		100091	Health-related outcomes	2000	Hospital inpatient	2005	Summary Operations	2005	Health-related outcomes > Hospital inpatient > Summary Operations
41204#E260	CAT-MUL	193837/29(193866)	-0.070521412	-0.589108519	0.250846482	0.73252676	LOGISTIC-BINARY	Diagnoses - secondary ICD10: E26.0 Primary hyperaldosteronism		100091	Health-related outcomes	2000	Hospital inpatient	2002	Summary Diagnoses	2002	Health-related outcomes > Hospital inpatient > Summary Diagnoses
41204#T110	CAT-MUL	193838/28(193866)	-0.068336026	-0.569539294	0.242631753	0.732538102	LOGISTIC-BINARY	Diagnoses - secondary ICD10: T11.0 Superficial injury of upper limb, level unspecified		100091	Health-related outcomes	2000	Hospital inpatient	2002	Summary Diagnoses	2002	Health-related outcomes > Hospital inpatient > Summary Diagnoses
41202#S2700	CAT-MUL	193765/101(193866)	-0.034767116	-0.260806615	0.141999315	0.732557884	LOGISTIC-BINARY	Diagnoses - main ICD10: S27.00 Traumatic pneumothorax (without open wound into thoracic cavity)		100091	Health-related outcomes	2000	Hospital inpatient	2002	Summary Diagnoses	2002	Health-related outcomes > Hospital inpatient > Summary Diagnoses
41200#R249	CAT-MUL	190108/3758(193866)	-0.007594311	-0.051827293	0.035325481	0.732573746	LOGISTIC-BINARY	Operative procedures - main OPCS4: R24.9 All normal delivery		100091	Health-related outcomes	2000	Hospital inpatient	2005	Summary Operations	2005	Health-related outcomes > Hospital inpatient > Summary Operations
41204#H442	CAT-MUL	193676/190(193866)	0.022562292	-0.118369213	0.141664417	0.732591436	LOGISTIC-BINARY	Diagnoses - secondary ICD10: H44.2 Degenerative myopia		100091	Health-related outcomes	2000	Hospital inpatient	2002	Summary Diagnoses	2002	Health-related outcomes > Hospital inpatient > Summary Diagnoses
41270#Y880	CAT-MUL	193856/10(193866)	0.0900096	-0.657777663	0.448833433	0.732609501	LOGISTIC-BINARY	Diagnoses - ICD10: Y88.0 Sequelae of adverse effects caused by drugs, medicaments and biological substances in therapeutic use		100091	Health-related outcomes	2000	Hospital inpatient	2002	Summary Diagnoses	2002	Health-related outcomes > Hospital inpatient > Summary Diagnoses
41202#Z514	CAT-MUL	193836/30(193866)	0.053932177	-0.329095584	0.306625254	0.732654551	LOGISTIC-BINARY	Diagnoses - main ICD10: Z51.4 Preparatory care for treatment, not elsewhere classified		100091	Health-related outcomes	2000	Hospital inpatient	2002	Summary Diagnoses	2002	Health-related outcomes > Hospital inpatient > Summary Diagnoses
41204#M1389	CAT-MUL	193854/12(193866)	0.082938919	-0.577270867	0.435547383	0.732669384	LOGISTIC-BINARY	Diagnoses - secondary ICD10: M13.89 Other specified arthritis (Site unspecified)		100091	Health-related outcomes	2000	Hospital inpatient	2002	Summary Diagnoses	2002	Health-related outcomes > Hospital inpatient > Summary Diagnoses
90048	CONTINUOUS	42230	-0.001663996	-0.01121762	0.007889627	0.732815234	LINEAR	Average acceleration 21:00 - 21:59		100088	Additional exposures	1008	Physical activity measurement	1009	Acceleration averages	1009	Additional exposures > Physical activity measurement > Acceleration averages
90144	CONTINUOUS	42230	0.003443984	-0.016335898	0.023223866	0.732904783	ORDERED-LOGISTIC	Fraction acceleration <= 600 milli-gravities		100088	Additional exposures	1008	Physical activity measurement	1010	Acceleration intensity distribution	1010	Additional exposures > Physical activity measurement > Acceleration intensity distribution
41200#J183	CAT-MUL	186480/7386(193866)	-0.004040123	-0.027550955	0.018863956	0.732908472	LOGISTIC-BINARY	Operative procedures - main OPCS4: J18.3 Total cholecystectomy NEC		100091	Health-related outcomes	2000	Hospital inpatient	2005	Summary Operations	2005	Health-related outcomes > Hospital inpatient > Summary Operations
41204#E069	CAT-MUL	193835/31(193866)	0.054484024	-0.329329733	0.313488762	0.73295695	LOGISTIC-BINARY	Diagnoses - secondary ICD10: E06.9 Thyroiditis, unspecified		100091	Health-related outcomes	2000	Hospital inpatient	2002	Summary Diagnoses	2002	Health-related outcomes > Hospital inpatient > Summary Diagnoses
4814	CAT-SIN	21115	0.004239282	-0.020113194	0.028591758	0.732958661	ORDERED-LOGISTIC	Tinnitus severity/nuisance		100000	Assessment Centre	100025	Touchscreen	100036	Health and medical history	100043	Assessment Centre > Touchscreen > Health and medical history > Hearing
20003#1141179914	CAT-MUL	193713/110(193823)	-0.031777148	-0.236753657	0.131610196	0.733031126	LOGISTIC-BINARY	Treatment/medication code: bimatoprost		100000	Assessment Centre	100071	Verbal interview	100075	Medications	100075	Assessment Centre > Verbal interview > Medications
22502	CAT-SIN	42712/6582(49294)	-0.004613624	-0.031435872	0.021600536	0.733047521	LOGISTIC-BINARY	Cough on most days		100089	Online follow-up	123	Work environment	132	Medical information	132	Online follow-up > Work environment > Medical information
41270#O996	CAT-MUL	193804/62(193866)	-0.057434257	-0.4511301	0.224902377	0.733094722	LOGISTIC-BINARY	Diagnoses - ICD10: O99.6 Diseases of the digestive system complicating pregnancy, childbirth and the puerperium		100091	Health-related outcomes	2000	Hospital inpatient	2002	Summary Diagnoses	2002	Health-related outcomes > Hospital inpatient > Summary Diagnoses
41200#V332	CAT-MUL	193746/120(193866)	-0.034300883	-0.256491361	0.141353881	0.733098037	LOGISTIC-BINARY	Operative procedures - main OPCS4: V33.2 Primary fenestration excision of lumbar intervertebral disc		100091	Health-related outcomes	2000	Hospital inpatient	2005	Summary Operations	2005	Health-related outcomes > Hospital inpatient > Summary Operations
23494	CONTINUOUS	46747	0.00149761	-0.007111879	0.010107099	0.733148681	LINEAR	Triglycerides in Very Large VLDL		220	Biological samples		Blood assays		Blood assays	220	Biological samples > Blood assays > NMR metabolomics
40002#R54	CAT-MUL	193808/58(193866)	-0.040080556	-0.308525332	0.159532338	0.733160161	LOGISTIC-BINARY	Contributory (secondary) causes of death: ICD10: R54 Senility		100091	Health-related outcomes	100093	Death register	100093	Death register	100093	Health-related outcomes > Death register
670-A house or bungalow	CAT-SIN	173751/193866	-999	-999	-999	0.733226268	MULTINOMIAL-LOGISTIC	Type of accommodation lived in		100000	Assessment Centre	100025	Touchscreen	100062	Sociodemographics	100066	Assessment Centre > Touchscreen > Sociodemographics > Household
23468	CONTINUOUS	46710	0.001553087	-0.007378927	0.010485102	0.733252003	LINEAR	Phenylalanine		220	Biological samples		Blood assays		Blood assays	220	Biological samples > Blood assays > NMR metabolomics
41204#T820	CAT-MUL	193824/42(193866)	-0.053623879	-0.428786071	0.202230554	0.733277308	LOGISTIC-BINARY	Diagnoses - secondary ICD10: T82.0 Mechanical complication of heart valve prosthesis		100091	Health-related outcomes	2000	Hospital inpatient	2002	Summary Diagnoses	2002	Health-related outcomes > Hospital inpatient > Summary Diagnoses
41202#O610	CAT-MUL	193835/31(193866)	-0.087371483	-0.745862792	0.311635006	0.733287833	LOGISTIC-BINARY	Diagnoses - main ICD10: O61.0 Failed medical induction of labour		100091	Health-related outcomes	2000	Hospital inpatient	2002	Summary Diagnoses	2002	Health-related outcomes > Hospital inpatient > Summary Diagnoses
41270#O361	CAT-MUL	193851/15(193866)	0.091646071	-0.631134886	0.500118298	0.733308343	LOGISTIC-BINARY	Diagnoses - ICD10: O36.1 Maternal care for other isoimmunisation		100091	Health-related outcomes	2000	Hospital inpatient	2002	Summary Diagnoses	2002	Health-related outcomes > Hospital inpatient > Summary Diagnoses
41272#Q034	CAT-MUL	193550/316(193866)	-0.021736978	-0.156074566	0.094997377	0.733367699	LOGISTIC-BINARY	Operative procedures - OPCS4: Q03.4 Punch biopsy of cervix uteri		100091	Health-related outcomes	2000	Hospital inpatient	2005	Summary Operations	2005	Health-related outcomes > Hospital inpatient > Summary Operations
90090	CONTINUOUS	42230	-0.014813935	-0.10005277	0.0704249	0.733380234	ORDERED-LOGISTIC	No-wear time bias adjusted acceleration minimum		100088	Additional exposures	1008	Physical activity measurement	1009	Acceleration averages	1009	Additional exposures > Physical activity measurement > Acceleration averages
41202#O13	CAT-MUL	193722/144(193866)	-0.035952996	-0.13143277	0.150933975	0.733439825	LOGISTIC-BINARY	Diagnoses - main ICD10: O13 Gestational [pregnancy-induced] hypertension without significant proteinuria		100091	Health-related outcomes	2000	Hospital inpatient	2002	Summary Diagnoses	2002	Health-related outcomes > Hospital inpatient > Summary Diagnoses
41272#T421	CAT-MUL	193798/68(193866)	-0.051175573	-0.399565354	0.201236549	0.733513657	LOGISTIC-BINARY	Operative procedures - OPCS4: T42.1 Endoscopic resection of lesion of peritoneum		100091	Health-related outcomes	2000	Hospital inpatient	2005	Summary Operations	2005	Health-related outcomes > Hospital inpatient > Summary Operations
22601#12233383	CAT-MUL	47928/337(48265)	0.018774746	-0.096652287	0.120247798	0.733545775	LOGISTIC-BINARY	Job coding: restaurant or catering manager, restaurateur; canteen manager; takeaway food shop manager		100089	Online follow-up	123	Work environment	130	Employment history	130	Online follow-up > Work environment > Employment history
22617#1223	CAT-MUL	47928/337(48265)	0.018774746	-0.096652287	0.120247798	0.733545775	LOGISTIC-BINARY	Job code - historical: Restaurant and catering managers		100089	Online follow-up	123	Work environment	130	Employment history	130	Online follow-up > Work environment > Employment history
41201#X780	CAT-MUL	193832/34(193866)	0.054817352	-0.332631334	0.314623672	0.733553006	LOGISTIC-BINARY	External causes - ICD10: X78.0 Home		100091	Health-related outcomes	2000	Hospital inpatient	2002	Summary Diagnoses	2002	Health-related outcomes > Hospital inpatient > Summary Diagnoses
41201#Y453	CAT-MUL	193713/153(193866)	-0.028063085	-0.206844594	0.118434139	0.733565462	LOGISTIC-BINARY	External causes - ICD10: Y45.3 Other nonsteroidal anti-inflammatory drugs [NSAID]		100091	Health-related outcomes	2000	Hospital inpatient	2002	Summary Diagnoses	2002	Health-related outcomes > Hospital inpatient > Summary Diagnoses
20002#1510	CAT-MUL	193519/304(193823)	0.0183723	-0.094740897	0.117479003	0.733587691	LOGISTIC-BINARY	Non-cancer illness code, self-reported: dyspepsia / indigestion		100000	Assessment Centre	100071	Verbal interview	100074	Medical conditions	100074	Assessment Centre > Verbal interview > Medical conditions
41200#P244	CAT-MUL	193854/12(193866)	-0.119389815	-1.147413148	0.362517977	0.733596316	LOGISTIC-BINARY	Operative procedures - main OPCS4: P24.4 Repair of vault of vagina using vaginal approach NEC		100091	Health-related outcomes	2000	Hospital inpatient	2005	Summary Operations	2005	Health-related outcomes > Hospital inpatient > Summary Operations
41270#E02	CAT-MUL	193813/53(193866)	0.042290972	-0.243701724	0.251426435	0.733699587	LOGISTIC-BINARY	Diagnoses - ICD10: E02 Subclinical iodine-deficiency hypothyroidism		100091	Health-related outcomes	2000	Hospital inpatient	2002	Summary Diagnoses	2002	Health-related outcomes > Hospital inpatient > Summary Diagnoses
41230#5KW	CAT-MUL	193844/22(193866)	-0.090547551	-0.797701405	0.30739315	0.73371955	LOGISTIC-BINARY	PCT where patients GP was registered: CHELTENHAM AND TEWKESBURY PCT		100091	Health-related outcomes	2000	Hospital inpatient	2001	Summary Administration	2001	Health-related outcomes > Hospital inpatient > Summary Administration
41202#M8413	CAT-MUL	193809/57(193866)	0.041591661	-0.238792362	0.247829672	0.733761229	LOGISTIC-BINARY	Diagnoses - main ICD10: M84.13 Nonunion of fracture [pseudarthrosis] (Forearm)		100091	Health-related outcomes	2000	Hospital inpatient	2002	Summary Diagnoses	2002	Health-related outcomes > Hospital inpatient > Summary Diagnoses
20003#1140910494	CAT-MUL	193673/150(193823)	0.026125727	-0.139755953	0.163228743	0.733833544	LOGISTIC-BINARY	Treatment/medication code: b12 - hydroxocobalamin prep		100000	Assessment Centre	100071	Verbal interview	100075	Medications	100075	Assessment Centre > Verbal interview > Medications
40002#F03	CAT-MUL	193723/143(193866)	0.02269176	-0.120624541	0.142412297	0.733839616	LOGISTIC-BINARY	Contributory (secondary) causes of death: ICD10: F03 Unspecified dementia		100091	Health-related outcomes	100093	Death register	100093	Death register	100093	Health-related outcomes > Death register
25121	CONTINUOUS	18329	-0.002422075	-0.016386666	0.011542516	0.733885628	LINEAR	Mean MD in anterior limb of internal capsule on FA skeleton (left)		100000	Assessment Centre	100003	Imaging	100	Brain MRI	134	Assessment Centre > Imaging > Brain MRI > Diffusion brain MRI > dMRI skeleton
22601#52453063	CAT-MUL	48088/177(48265)	-0.026809675	-0.196851561	0.114386017	0.733908354	LOGISTIC-BINARY	Job coding: computer installation and maintenance engineer/repairer/installer/technician		100089	Online follow-up	123	Work environment	130	Employment history	130	Online follow-up > Work environment > Employment history
41200#B298	CAT-MUL	193783/83(193866)	0.035973865	-0.20038448	0.219142132	0.733915947	LOGISTIC-BINARY	Operative procedures - main OPCS4: B29.8 Other specified reconstruction of breast		100091	Health-related outcomes	2000	Hospital inpatient	2005	Summary Operations	2005	Health-related outcomes > Hospital inpatient > Summary Operations
41270#M1992	CAT-MUL	193754/112(193866)	0.029425777	-0.160432524	0.181541293	0.733948928	LOGISTIC-BINARY	Diagnoses - ICD10: M19.92 Arthrosis, unspecified (Upper arm)		100091	Health-related outcomes	2000	Hospital inpatient	2002	Summary Diagnoses	2002	Health-related outcomes > Hospital inpatient > Summary Diagnoses
41210#S139	CAT-MUL	193848/18(193866)	-0.092022588	-0.826678692	0.301636712	0.734034627	LOGISTIC-BINARY	Operative procedures - secondary OPCS4: S13.9 Unspecified punch biopsy of skin		100091	Health-related outcomes	2000	Hospital inpatient	2005	Summary Operations	2005	Health-related outcomes > Hospital inpatient > Summary Operations
41271#7350	CAT-MUL	193826/40(193866)	0.046695326	-0.271128334	0.279362354	0.734052317	LOGISTIC-BINARY	Diagnoses - ICD9: 7350 Hallux valgus (acquired)		100091	Health-related outcomes	2000	Hospital inpatient	2002	Summary Diagnoses	2002	Health-related outcomes > Hospital inpatient > Summary Diagnoses
90135	CONTINUOUS	42230	-0.001644104	-0.01112926	0.007841051	0.734054723	LINEAR	Fraction acceleration <= 300 milli-gravities		100088	Additional exposures	1008	Physical activity measurement	1010	Acceleration intensity distribution	1010	Additional exposures > Physical activity measurement > Acceleration intensity distribution
41204#M4722	CAT-MUL	193806/60(193866)	0.040031532	-0.229344465	0.239167681	0.73408585	LOGISTIC-BINARY	Diagnoses - secondary ICD10: M47.22 Other spondylosis with radiculopathy (Cervical region)		100091	Health-related outcomes	2000	Hospital inpatient	2002	Summary Diagnoses	2002	Health-related outcomes > Hospital inpatient > Summary Diagnoses
41272#V221	CAT-MUL	193663/203(193866)	0.022949348	-0.121265548	0.144781625	0.734118009	LOGISTIC-BINARY	Operative procedures - OPCS4: V22.1 Primary anterior decompression of cervical spinal cord and fusion of joint of cervical spine		100091	Health-related outcomes	2000	Hospital inpatient	2005	Summary Operations	2005	Health-related outcomes > Hospital inpatient > Summary Operations
41272#Q178	CAT-MUL	193560/306(193866)	-0.020988725	-0.07249748	-0.002980291	0.73412314	LOGISTIC-BINARY	Operative procedures - OPCS4: Q17.8 Other specified therapeutic endoscopic operations on uterus		100091	Health-related outcomes	2000	Hospital inpatient	2005	Summary Operations	2005	Health-related outcomes > Hospital inpatient > Summary Operations
41270#D034	CAT-MUL	193826/40(193866)	0.046813837	-0.277704051	0.273708787	0.734144569	LOGISTIC-BINARY	Diagnoses - ICD10: D03.4 Melanoma in situ of scalp and neck		100091	Health-related outcomes	2000	Hospital inpatient	2002	Summary Diagnoses	2002	Health-related outcomes > Hospital inpatient > Summary Diagnoses
41202#N029	CAT-MUL	193630/236(193866)	-0.02178241	-0.157856541	0.094638614	0.734149465	LOGISTIC-BINARY	Diagnoses - main ICD10: N02.9 Unspecified		100091	Health-related outcomes	2000	Hospital inpatient	2002	Summary Diagnoses	2002	Health-related outcomes > Hospital inpatient > Summary Diagnoses
90060	CONTINUOUS	42230	-0.003356194	-0.022728638	0.01601625	0.734188269	ORDERED-LOGISTIC	Wear duration during 00:00 - 00:59		100088	Additional exposures	1008	Physical activity measurement	1011	Accelerometer wear time duration	1011	Additional exposures > Physical activity measurement > Accelerometer wear time duration
41271#5533	CAT-MUL	193792/74(193866)	0.032205321	-0.179249921	0.196729649	0.734203833	LOGISTIC-BINARY	Diagnoses - ICD9: 5533 Diaphragmatic hernia, without mention of obstruction or gangrene		100091	Health-related outcomes	2000	Hospital inpatient	2002	Summary Diagnoses	2002	Health-related outcomes > Hospital inpatient > Summary Diagnoses
41204#L511	CAT-MUL	193846/20(193866)	0.068809066	-0.44831315	0.380459338	0.734238712	LOGISTIC-BINARY	Diagnoses - secondary ICD10: L51.1 Bullous erythema multiforme		100091	Health-related outcomes	2000	Hospital inpatient	2002	Summary Diagnoses	2002	Health-related outcomes > Hospital inpatient > Summary Diagnoses
41200#B354	CAT-MUL	193766/100(193866)	-0.036348494	-0.274860071	0.149567638	0.734319915	LOGISTIC-BINARY	Operative procedures - main OPCS4: B35.4 Plastic operations on nipple		100091	Health-related outcomes	2000	Hospital inpatient	2005	Summary Operations	2005	Health-related outcomes > Hospital inpatient > Summary Operations
41204#J188	CAT-MUL	193847/19(193866)	0.065501891	-0.424750664	0.364008031	0.734347355	LOGISTIC-BINARY	Diagnoses - secondary ICD10: J18.8 Other pneumonia, organism unspecified		100091	Health-related outcomes	2000	Hospital inpatient	2002	Summary Diagnoses	2002	Health-related outcomes > Hospital inpatient > Summary Diagnoses
41272#W132	CAT-MUL	193661/205(193866)	-0.025225375	-0.184353201	0.108617157	0.734411477	LOGISTIC-BINARY	Operative procedures - OPCS4: W13.2 Displacement osteotomy		100091	Health-related outcomes	2000	Hospital inpatient	2005	Summary Operations	2005	Health-related outcomes > Hospital inpatient > Summary Operations
41202#Z871	CAT-MUL	193792/74(193866)	0.034659426	-0.194299167	0.210662121	0.734418593	LOGISTIC-BINARY	Diagnoses - main ICD10: Z87.1 Personal history of diseases of the digestive system		100091	Health-related outcomes	2000	Hospital inpatient	2002	Summary Diagnoses	2002	Health-related outcomes > Hospital inpatient > Summary Diagnoses
41204#I950	CAT-MUL	193828/38(193866)	-0.05705025	-0.462568831	0.214627027	0.73447781	LOGISTIC-BINARY	Diagnoses - secondary ICD10: I95.0 Idiopathic hypotension		100091	Health-related outcomes	2000	Hospital inpatient	2002	Summary Diagnoses	2002	Health-related outcomes > Hospital inpatient > Summary Diagnoses
41272#L181	CAT-MUL	193850/16(193866)	-0.094392286	-0.858486427	0.307376464	0.734548297	LOGISTIC-BINARY	Operative procedures - OPCS4: L18.1 Emergency replacement of aneurysmal segment of ascending aorta by anastomosis of aorta to aorta		100091	Health-related outcomes	2000	Hospital inpatient	2005	Summary Operations	2005	Health-related outcomes > Hospital inpatient > Summary Operations
41270#J939	CAT-MUL	193321/545(193866)	-0.014054583	-0.099599342	0.063163997	0.734559104	LOGISTIC-BINARY	Diagnoses - ICD10: J93.9 Pneumothorax, unspecified		100091	Health-related outcomes	2000	Hospital inpatient	2002	Summary Diagnoses	2002	Health-related outcomes > Hospital inpatient > Summary Diagnoses
41204#K648	CAT-MUL	193721/145(193866)	0.026998828	-0.145419506	0.168696291	0.734581726	LOGISTIC-BINARY	Diagnoses - secondary ICD10: K64.8 Other specified haemorrhoids		100091	Health-related outcomes	2000	Hospital inpatient	2002	Summary Diagnoses	2002	Health-related outcomes > Hospital inpatient > Summary Diagnoses
41272#B148	CAT-MUL	193851/15(193866)	0.072446719	-0.483529976	0.395457661	0.734685373	LOGISTIC-BINARY	Operative procedures - OPCS4: B14.8 Other specified excision of parathyroid gland		100091	Health-related outcomes	2000	Hospital inpatient	2005	Summary Operations	2005	Health-related outcomes > Hospital inpatient > Summary Operations
41204#E612	CAT-MUL	193838/28(193866)	-0.066764454	-0.559233509	0.241612178	0.734767201	LOGISTIC-BINARY	Diagnoses - secondary ICD10: E61.2 Magnesium deficiency		100091	Health-related outcomes	2000	Hospital inpatient	2002	Summary Diagnoses	2002	Health-related outcomes > Hospital inpatient > Summary Diagnoses
41210#Y954	CAT-MUL	193758/108(193866)	-0.043049154	-0.326407235	0.178708473	0.734811183	LOGISTIC-BINARY	Operative procedures - secondary OPCS4: Y95.4 Under 9 weeks gestational age		100091	Health-related outcomes	2000	Hospital inpatient	2005	Summary Operations	2005	Health-related outcomes > Hospital inpatient > Summary Operations
41272#Y954	CAT-MUL	193758/108(193866)	-0.043049154	-0.326407235	0.178708473	0.734811183	LOGISTIC-BINARY	Operative procedures - OPCS4: Y95.4 Under 9 weeks gestational age		100091	Health-related outcomes	2000	Hospital inpatient	2005	Summary Operations	2005	Health-related outcomes > Hospital inpatient > Summary Operations
41200#T251	CAT-MUL	193856/10(193866)	0.087182604	-0.631682739	0.451426502	0.734822557	LOGISTIC-BINARY	Operative procedures - main OPCS4: T25.1 Primary repair of incisional hernia using insert of natural material		100091	Health-related outcomes	2000	Hospital inpatient	2005	Summary Operations	2005	Health-related outcomes > Hospital inpatient > Summary Operations
41204#S920	CAT-MUL	193856/10(193866)	-0.131966236	-1.33650838	0.376652628	0.734967828	LOGISTIC-BINARY	Diagnoses - secondary ICD10: S92.0 Fracture of calcaneus		100091	Health-related outcomes	2000	Hospital inpatient	2002	Summary Diagnoses	2002	Health-related outcomes > Hospital inpatient > Summary Diagnoses
41272#T273	CAT-MUL	193563/303(193866)	-0.020140246	-0.145463238	0.088611737	0.73504942	LOGISTIC-BINARY	Operative procedures - OPCS4: T27.3 Repair of ventral hernia using sutures		100091	Health-related outcomes	2000	Hospital inpatient	2005	Summary Operations	2005	Health-related outcomes > Hospital inpatient > Summary Operations
25790	CONTINUOUS	19540	0.002503261	-0.011995444	0.017001966	0.735052735	LINEAR	Volume of grey matter in Inferior Frontal Gyrus, pars triangularis (left)		1101	Assessment Centre		Imaging		Imaging	1101	Assessment Centre > Imaging > Brain MRI > T1 structural brain MRI > Regional grey matter volumes (FAST)
20092#seeded	CAT-MUL	31387/265(31652)	-0.021901369	-0.158896258	0.095889808	0.735129609	LOGISTIC-BINARY	Type of baguette eaten		100089	Online follow-up	100090	Diet by 24-hour recall	100101	Bread/pasta/rice yesterday	100101	Online follow-up > Diet by 24-hour recall > Bread/pasta/rice yesterday
22601#35643248	CAT-MUL	48236/29(48265)	0.057405626	-0.356936952	0.328857195	0.735132208	LOGISTIC-BINARY	Job coding: careers adviser or vocational guidance specialist, placement advisor		100089	Online follow-up	123	Work environment	130	Employment history	130	Online follow-up > Work environment > Employment history
20003#1140862144	CAT-MUL	193328/495(193823)	0.014140698	-0.072220671	0.091943791	0.735160649	LOGISTIC-BINARY	Treatment/medication code: salmeterol		100000	Assessment Centre	100071	Verbal interview	100075	Medications	100075	Assessment Centre > Verbal interview > Medications
41210#G802	CAT-MUL	193844/22(193866)	-0.077232992	-0.66911088	0.269484418	0.735276978	LOGISTIC-BINARY	Operative procedures - secondary OPCS4: G80.2 Wireless capsule endoscopy		100091	Health-related outcomes	2000	Hospital inpatient	2005	Summary Operations	2005	Health-related outcomes > Hospital inpatient > Summary Operations
41270#O429	CAT-MUL	193577/289(193866)	0.023313351	-0.12162491	0.149863779	0.735285168	LOGISTIC-BINARY	Diagnoses - ICD10: O42.9 Premature rupture of membranes, unspecified		100091	Health-related outcomes	2000	Hospital inpatient	2002	Summary Diagnoses	2002	Health-related outcomes > Hospital inpatient > Summary Diagnoses
41204#M169	CAT-MUL	192173/1693(193866)	0.007673195	-0.038075933	0.050945166	0.735310582	LOGISTIC-BINARY	Diagnoses - secondary ICD10: M16.9 Coxarthrosis, unspecified		100091	Health-related outcomes	2000	Hospital inpatient	2002	Summary Diagnoses	2002	Health-related outcomes > Hospital inpatient > Summary Diagnoses
41202#N133	CAT-MUL	193474/392(193866)	0.015567214	-0.080182577	0.100729312	0.735312918	LOGISTIC-BINARY	Diagnoses - main ICD10: N13.3 Other and unspecified hydronephrosis		100091	Health-related outcomes	2000	Hospital inpatient	2002	Summary Diagnoses	2002	Health-related outcomes > Hospital inpatient > Summary Diagnoses
41204#K388	CAT-MUL	193804/62(193866)	0.039534893	-0.226845499	0.238088675	0.735353327	LOGISTIC-BINARY	Diagnoses - secondary ICD10: K38.8 Other specified diseases of appendix		100091	Health-related outcomes	2000	Hospital inpatient	2002	Summary Diagnoses	2002	Health-related outcomes > Hospital inpatient > Summary Diagnoses
40006#D412	CAT-MUL	193855/11(193866)	0.082614505	-0.593280895	0.431261209	0.735375871	LOGISTIC-BINARY	Type of cancer: ICD10: D41.2 Ureter		100091	Health-related outcomes	100092	Cancer register	100092	Cancer register	100092	Health-related outcomes > Cancer register
41201#Y522	CAT-MUL	193822/44(193866)	0.042253734	-0.248326662	0.250207753	0.735381931	LOGISTIC-BINARY	External causes - ICD10: Y52.2 Other antidysrhythmic drugs, not elsewhere classified		100091	Health-related outcomes	2000	Hospital inpatient	2002	Summary Diagnoses	2002	Health-related outcomes > Hospital inpatient > Summary Diagnoses
20087#177	CAT-MUL	31613/39(31652)	-0.061063083	-0.499298856	0.230050214	0.735452274	LOGISTIC-BINARY	Types of spread used on bread/crackers: Very low fat dairy spread on bread/crackers		100089	Online follow-up	100090	Diet by 24-hour recall	100101	Bread/pasta/rice yesterday	100101	Online follow-up > Diet by 24-hour recall > Bread/pasta/rice yesterday
41270#N62	CAT-MUL	193393/473(193866)	0.01553631	-0.079703651	0.100916668	0.735453036	LOGISTIC-BINARY	Diagnoses - ICD10: N62 Hypertrophy of breast		100091	Health-related outcomes	2000	Hospital inpatient	2002	Summary Diagnoses	2002	Health-related outcomes > Hospital inpatient > Summary Diagnoses
41200#H062	CAT-MUL	193769/97(193866)	0.030859184	-0.170823352	0.190374557	0.735510731	LOGISTIC-BINARY	Operative procedures - main OPCS4: H06.2 Extended right hemicolectomy and anastomosis of ileum to colon		100091	Health-related outcomes	2000	Hospital inpatient	2005	Summary Operations	2005	Health-related outcomes > Hospital inpatient > Summary Operations
41270#Q798	CAT-MUL	193855/11(193866)	0.082270957	-0.587942421	0.430478919	0.73551336	LOGISTIC-BINARY	Diagnoses - ICD10: Q79.8 Other congenital malformations of musculoskeletal system		100091	Health-related outcomes	2000	Hospital inpatient	2002	Summary Diagnoses	2002	Health-related outcomes > Hospital inpatient > Summary Diagnoses
41202#O722	CAT-MUL	193786/80(193866)	0.042535327	-0.239878989	0.261162749	0.735551917	LOGISTIC-BINARY	Diagnoses - main ICD10: O72.2 Delayed and secondary postpartum haemorrhage		100091	Health-related outcomes	2000	Hospital inpatient	2002	Summary Diagnoses	2002	Health-related outcomes > Hospital inpatient > Summary Diagnoses
41204#M2541	CAT-MUL	193855/11(193866)	-0.119772392	-1.174349549	0.36126136	0.735568329	LOGISTIC-BINARY	Diagnoses - secondary ICD10: M25.41 Effusion of joint (Shoulder region)		100091	Health-related outcomes	2000	Hospital inpatient	2002	Summary Diagnoses	2002	Health-related outcomes > Hospital inpatient > Summary Diagnoses
41258#387	CAT-MUL	193800/66(193866)	0.036679349	-0.204919911	0.226732498	0.735605813	LOGISTIC-BINARY	Operative procedures - secondary OPCS3: 387 Biopsy of breast		100091	Health-related outcomes	2000	Hospital inpatient	2005	Summary Operations	2005	Health-related outcomes > Hospital inpatient > Summary Operations
41200#J505	CAT-MUL	193844/22(193866)	-0.077765361	-0.676461293	0.269116658	0.735722314	LOGISTIC-BINARY	Operative procedures - main OPCS4: J50.5 Percutaneous transhepatic cholangiography		100091	Health-related outcomes	2000	Hospital inpatient	2005	Summary Operations	2005	Health-related outcomes > Hospital inpatient > Summary Operations
41272#C515	CAT-MUL	193802/64(193866)	-0.045109842	-0.352874641	0.179578015	0.735732984	LOGISTIC-BINARY	Operative procedures - OPCS4: C51.5 Placement of therapeutic contact lens on to cornea		100091	Health-related outcomes	2000	Hospital inpatient	2005	Summary Operations	2005	Health-related outcomes > Hospital inpatient > Summary Operations
41202#G501	CAT-MUL	193839/27(193866)	-0.075197576	-0.642193518	0.269482228	0.735779926	LOGISTIC-BINARY	Diagnoses - main ICD10: G50.1 Atypical facial pain		100091	Health-related outcomes	2000	Hospital inpatient	2002	Summary Diagnoses	2002	Health-related outcomes > Hospital inpatient > Summary Diagnoses
41272#U133	CAT-MUL	193588/278(193866)	-0.020002116	-0.145055922	0.088129261	0.735802459	LOGISTIC-BINARY	Operative procedures - OPCS4: U13.3 Magnetic resonance imaging of bone		100091	Health-related outcomes	2000	Hospital inpatient	2005	Summary Operations	2005	Health-related outcomes > Hospital inpatient > Summary Operations
41270#B171	CAT-MUL	193819/47(193866)	0.047200493	-0.280103651	0.279123629	0.735850184	LOGISTIC-BINARY	Diagnoses - ICD10: B17.1 Acute hepatitis C		100091	Health-related outcomes	2000	Hospital inpatient	2002	Summary Diagnoses	2002	Health-related outcomes > Hospital inpatient > Summary Diagnoses
41200#W401	CAT-MUL	186885/6981(193866)	0.003789667	-0.018507378	0.025535991	0.735860674	LOGISTIC-BINARY	Operative procedures - main OPCS4: W40.1 Primary total prosthetic replacement of knee joint using cement		100091	Health-related outcomes	2000	Hospital inpatient	2005	Summary Operations	2005	Health-related outcomes > Hospital inpatient > Summary Operations
41200#W133	CAT-MUL	193792/74(193866)	0.037303086	-0.211559703	0.227361908	0.735893146	LOGISTIC-BINARY	Operative procedures - main OPCS4: W13.3 Cuneiform osteotomy NEC		100091	Health-related outcomes	2000	Hospital inpatient	2005	Summary Operations	2005	Health-related outcomes > Hospital inpatient > Summary Operations
41202#S0240	CAT-MUL	193715/151(193866)	-0.02919976	-0.217519272	0.124171392	0.735897241	LOGISTIC-BINARY	Diagnoses - main ICD10: S02.40 Fracture of malar and maxillary bones (closed)		100091	Health-related outcomes	2000	Hospital inpatient	2002	Summary Diagnoses	2002	Health-related outcomes > Hospital inpatient > Summary Diagnoses
41200#H583	CAT-MUL	193854/12(193866)	0.078349446	-0.554242896	0.408657313	0.735912039	LOGISTIC-BINARY	Operative procedures - main OPCS4: H58.3 Drainage of perirectal abscess		100091	Health-related outcomes	2000	Hospital inpatient	2005	Summary Operations	2005	Health-related outcomes > Hospital inpatient > Summary Operations
41270#M950	CAT-MUL	193747/119(193866)	-0.034965808	-0.264265646	0.146015381	0.735914333	LOGISTIC-BINARY	Diagnoses - ICD10: M95.0 Acquired deformity of nose		100091	Health-related outcomes	2000	Hospital inpatient	2002	Summary Diagnoses	2002	Health-related outcomes > Hospital inpatient > Summary Diagnoses
41230#5N8	CAT-MUL	188850/5016(193866)	-0.005952594	-0.04073844	0.02851555	0.736050683	LOGISTIC-BINARY	PCT where patients GP was registered: NOTTINGHAMSHIRE COUNTY TEACHING PCT		100091	Health-related outcomes	2000	Hospital inpatient	2001	Summary Administration	2001	Health-related outcomes > Hospital inpatient > Summary Administration
41200#T529	CAT-MUL	193829/37(193866)	-0.053943135	-0.438918964	0.204542694	0.736079284	LOGISTIC-BINARY	Operative procedures - main OPCS4: T52.9 Unspecified excision of other fascia		100091	Health-related outcomes	2000	Hospital inpatient	2005	Summary Operations	2005	Health-related outcomes > Hospital inpatient > Summary Operations
41270#U072	CAT-MUL	193742/124(193866)	-0.02991958	-0.224393381	0.126271522	0.736115075	LOGISTIC-BINARY	Diagnoses - ICD10: U07.2 Emergency use of U07.2		100091	Health-related outcomes	2000	Hospital inpatient	2002	Summary Diagnoses	2002	Health-related outcomes > Hospital inpatient > Summary Diagnoses
41200#H042	CAT-MUL	193835/31(193866)	0.054395538	-0.337761407	0.311861781	0.736117278	LOGISTIC-BINARY	Operative procedures - main OPCS4: H04.2 Panproctocolectomy and anastomosis of ileum to anus and creation of pouch HFQ		100091	Health-related outcomes	2000	Hospital inpatient	2005	Summary Operations	2005	Health-related outcomes > Hospital inpatient > Summary Operations
41272#H042	CAT-MUL	193835/31(193866)	0.054395538	-0.337761407	0.311861781	0.736117278	LOGISTIC-BINARY	Operative procedures - OPCS4: H04.2 Panproctocolectomy and anastomosis of ileum to anus and creation of pouch HFQ		100091	Health-related outcomes	2000	Hospital inpatient	2005	Summary Operations	2005	Health-related outcomes > Hospital inpatient > Summary Operations
25387	CONTINUOUS	18327	-0.002331515	-0.015892137	0.011229106	0.736117504	LINEAR	Mean ICVF in superior fronto-occipital fasciculus on FA skeleton (left)		100000	Assessment Centre	100003	Imaging	100	Brain MRI	134	Assessment Centre > Imaging > Brain MRI > Diffusion brain MRI > dMRI skeleton
41270#K120	CAT-MUL	193817/49(193866)	0.043748117	-0.257670449	0.260238207	0.736139095	LOGISTIC-BINARY	Diagnoses - ICD10: K12.0 Recurrent oral aphthae		100091	Health-related outcomes	2000	Hospital inpatient	2002	Summary Diagnoses	2002	Health-related outcomes > Hospital inpatient > Summary Diagnoses
41270#D351	CAT-MUL	193545/321(193866)	-0.019062972	-0.137783723	0.084687754	0.73616113	LOGISTIC-BINARY	Diagnoses - ICD10: D35.1 Parathyroid gland		100091	Health-related outcomes	2000	Hospital inpatient	2002	Summary Diagnoses	2002	Health-related outcomes > Hospital inpatient > Summary Diagnoses
22601#82172651	CAT-MUL	48222/43(48265)	-0.054661391	-0.442195765	0.211618718	0.736207843	LOGISTIC-BINARY	Job coding: merchant seaman, seafarer, deckhand, boatman		100089	Online follow-up	123	Work environment	130	Employment history	130	Online follow-up > Work environment > Employment history
41210#Y808	CAT-MUL	193322/544(193866)	0.014128399	-0.072282777	0.092443133	0.736223931	LOGISTIC-BINARY	Operative procedures - secondary OPCS4: Y80.8 Other specified general anaesthetic		100091	Health-related outcomes	2000	Hospital inpatient	2005	Summary Operations	2005	Health-related outcomes > Hospital inpatient > Summary Operations
41272#Y808	CAT-MUL	193322/544(193866)	0.014128399	-0.072282777	0.092443133	0.736223931	LOGISTIC-BINARY	Operative procedures - OPCS4: Y80.8 Other specified general anaesthetic		100091	Health-related outcomes	2000	Hospital inpatient	2005	Summary Operations	2005	Health-related outcomes > Hospital inpatient > Summary Operations
41210#W520	CAT-MUL	193845/21(193866)	-0.075315276	-0.653420167	0.263282049	0.736233271	LOGISTIC-BINARY	Operative procedures - secondary OPCS4: W52.0 Conversion from previous cemented prosthetic replacement of articulation of bone NEC		100091	Health-related outcomes	2000	Hospital inpatient	2005	Summary Operations	2005	Health-related outcomes > Hospital inpatient > Summary Operations
41272#W520	CAT-MUL	193845/21(193866)	-0.075315276	-0.653420167	0.263282049	0.736233271	LOGISTIC-BINARY	Operative procedures - OPCS4: W52.0 Conversion from previous cemented prosthetic replacement of articulation of bone NEC		100091	Health-related outcomes	2000	Hospital inpatient	2005	Summary Operations	2005	Health-related outcomes > Hospital inpatient > Summary Operations
41202#I252	CAT-MUL	193833/33(193866)	-0.060543266	-0.501129998	0.224429849	0.736257672	LOGISTIC-BINARY	Diagnoses - main ICD10: I25.2 Old myocardial infarction		100091	Health-related outcomes	2000	Hospital inpatient	2002	Summary Diagnoses	2002	Health-related outcomes > Hospital inpatient > Summary Diagnoses
41272#X581	CAT-MUL	193854/12(193866)	-0.123118265	-1.212726972	0.371931847	0.736286599	LOGISTIC-BINARY	Operative procedures - OPCS4: X58.1 Extracorporeal membrane oxygenation		100091	Health-related outcomes	2000	Hospital inpatient	2005	Summary Operations	2005	Health-related outcomes > Hospital inpatient > Summary Operations
41270#I726	CAT-MUL	193856/10(193866)	-0.130876747	-1.327685372	0.374793185	0.73631141	LOGISTIC-BINARY	Diagnoses - ICD10: I72.6 Aneurysm and dissection of vertebral artery		100091	Health-related outcomes	2000	Hospital inpatient	2002	Summary Diagnoses	2002	Health-related outcomes > Hospital inpatient > Summary Diagnoses
41204#T912	CAT-MUL	193835/31(193866)	-0.06707743	-0.563389129	0.245167663	0.736358531	LOGISTIC-BINARY	Diagnoses - secondary ICD10: T91.2 Sequelae of other fracture of thorax and pelvis		100091	Health-related outcomes	2000	Hospital inpatient	2002	Summary Diagnoses	2002	Health-related outcomes > Hospital inpatient > Summary Diagnoses
41204#A418	CAT-MUL	193751/115(193866)	0.028163279	-0.154709886	0.175657341	0.736420707	LOGISTIC-BINARY	Diagnoses - secondary ICD10: A41.8 Other specified septicaemia		100091	Health-related outcomes	2000	Hospital inpatient	2002	Summary Diagnoses	2002	Health-related outcomes > Hospital inpatient > Summary Diagnoses
41200#W087	CAT-MUL	193852/14(193866)	0.074974901	-0.514828652	0.404464973	0.736488976	LOGISTIC-BINARY	Operative procedures - main OPCS4: W08.7 Excision of accessory ossicle		100091	Health-related outcomes	2000	Hospital inpatient	2005	Summary Operations	2005	Health-related outcomes > Hospital inpatient > Summary Operations
41270#Y099	CAT-MUL	193802/64(193866)	-0.048932201	-0.386377324	0.193857213	0.736494649	LOGISTIC-BINARY	Diagnoses - ICD10: Y09.9 Unspecified place		100091	Health-related outcomes	2000	Hospital inpatient	2002	Summary Diagnoses	2002	Health-related outcomes > Hospital inpatient > Summary Diagnoses
25492	CONTINUOUS	18327	-0.002571875	-0.017552734	0.012408984	0.736494857	LINEAR	Weighted-mean FA in tract cingulate gyrus part of cingulum (left)		100000	Assessment Centre	100003	Imaging	100	Brain MRI	135	Assessment Centre > Imaging > Brain MRI > Diffusion brain MRI > dMRI weighted means
41204#M45	CAT-MUL	193607/259(193866)	-0.020959163	-0.152805872	0.092288197	0.736509504	LOGISTIC-BINARY	Diagnoses - secondary ICD10: M45 Ankylosing spondylitis		100091	Health-related outcomes	2000	Hospital inpatient	2002	Summary Diagnoses	2002	Health-related outcomes > Hospital inpatient > Summary Diagnoses
41270#L80	CAT-MUL	193790/76(193866)	-0.040956398	-0.317370321	0.166503786	0.736561487	LOGISTIC-BINARY	Diagnoses - ICD10: L80 Vitiligo		100091	Health-related outcomes	2000	Hospital inpatient	2002	Summary Diagnoses	2002	Health-related outcomes > Hospital inpatient > Summary Diagnoses
41270#W072	CAT-MUL	193850/16(193866)	-0.093356702	-0.853840494	0.30720508	0.736577565	LOGISTIC-BINARY	Diagnoses - ICD10: W07.2 School, other institution and public administrative area		100091	Health-related outcomes	2000	Hospital inpatient	2002	Summary Diagnoses	2002	Health-related outcomes > Hospital inpatient > Summary Diagnoses
41204#M7791	CAT-MUL	193780/86(193866)	0.033892309	-0.190954955	0.208080536	0.736711225	LOGISTIC-BINARY	Diagnoses - secondary ICD10: M77.91 Enthesopathy, unspecified (Shoulder region)		100091	Health-related outcomes	2000	Hospital inpatient	2002	Summary Diagnoses	2002	Health-related outcomes > Hospital inpatient > Summary Diagnoses
21040	CAT-SIN	70789	-0.002277828	-0.015559023	0.011003368	0.736754856	ORDERED-LOGISTIC	Satisfaction with bowel habits		100089	Online follow-up	153	Digestive health	153	Digestive health	153	Online follow-up > Digestive health
41200#B361	CAT-MUL	193598/268(193866)	-0.022596759	-0.164955035	0.099664982	0.736760141	LOGISTIC-BINARY	Operative procedures - main OPCS4: B36.1 Reconstruction of nipple		100091	Health-related outcomes	2000	Hospital inpatient	2005	Summary Operations	2005	Health-related outcomes > Hospital inpatient > Summary Operations
41204#H356	CAT-MUL	193811/55(193866)	-0.044582641	-0.351865759	0.177156591	0.736778657	LOGISTIC-BINARY	Diagnoses - secondary ICD10: H35.6 Retinal haemorrhage		100091	Health-related outcomes	2000	Hospital inpatient	2002	Summary Diagnoses	2002	Health-related outcomes > Hospital inpatient > Summary Diagnoses
41202#H046	CAT-MUL	193856/10(193866)	-0.134775733	-1.37934635	0.385797266	0.73678066	LOGISTIC-BINARY	Diagnoses - main ICD10: H04.6 Other changes in lachrymal passages		100091	Health-related outcomes	2000	Hospital inpatient	2002	Summary Diagnoses	2002	Health-related outcomes > Hospital inpatient > Summary Diagnoses
41256#894	CAT-MUL	193816/50(193866)	-0.047116356	-0.371524984	0.189189631	0.736802103	LOGISTIC-BINARY	Operative procedures - main OPCS3: 894 Operation on varicose veins, not elsewhere classified		100091	Health-related outcomes	2000	Hospital inpatient	2005	Summary Operations	2005	Health-related outcomes > Hospital inpatient > Summary Operations
41210#V093	CAT-MUL	193845/21(193866)	-0.086643323	-0.771706475	0.296852718	0.736863673	LOGISTIC-BINARY	Operative procedures - secondary OPCS4: V09.3 Reduction of fracture of zygomatic complex of bones		100091	Health-related outcomes	2000	Hospital inpatient	2005	Summary Operations	2005	Health-related outcomes > Hospital inpatient > Summary Operations
41272#J382	CAT-MUL	193567/299(193866)	-0.01882399	-0.136607756	0.083729945	0.736904188	LOGISTIC-BINARY	Operative procedures - OPCS4: J38.2 Endoscopic sphincterotomy of sphincter of Oddi and insertion of tubal prosthesis into bile duct		100091	Health-related outcomes	2000	Hospital inpatient	2005	Summary Operations	2005	Health-related outcomes > Hospital inpatient > Summary Operations
41202#S8261	CAT-MUL	193856/10(193866)	-0.13652627	-1.399524942	0.393644847	0.736913931	LOGISTIC-BINARY	Diagnoses - main ICD10: S82.61 Fracture of lateral malleolus (open)		100091	Health-related outcomes	2000	Hospital inpatient	2002	Summary Diagnoses	2002	Health-related outcomes > Hospital inpatient > Summary Diagnoses
41200#W668	CAT-MUL	193836/30(193866)	0.051924572	-0.322388069	0.299446574	0.736951617	LOGISTIC-BINARY	Operative procedures - main OPCS4: W66.8 Other specified primary closed reduction of traumatic dislocation of joint		100091	Health-related outcomes	2000	Hospital inpatient	2005	Summary Operations	2005	Health-related outcomes > Hospital inpatient > Summary Operations
41230#5NQ	CAT-MUL	192720/1146(193866)	0.010543687	-0.052870503	0.07033005	0.736953914	LOGISTIC-BINARY	PCT where patients GP was registered: HEYWOOD, MIDDLETON AND ROCHDALE PCT		100091	Health-related outcomes	2000	Hospital inpatient	2001	Summary Administration	2001	Health-related outcomes > Hospital inpatient > Summary Administration
41270#W229	CAT-MUL	193660/206(193866)	-0.024484256	-0.180631129	0.106596625	0.737014424	LOGISTIC-BINARY	Diagnoses - ICD10: W22.9 Unspecified place		100091	Health-related outcomes	2000	Hospital inpatient	2002	Summary Diagnoses	2002	Health-related outcomes > Hospital inpatient > Summary Diagnoses
41270#S6251	CAT-MUL	193816/50(193866)	0.043110379	-0.254700978	0.257142442	0.737041993	LOGISTIC-BINARY	Diagnoses - ICD10: S62.51 Fracture of thumb (open)		100091	Health-related outcomes	2000	Hospital inpatient	2002	Summary Diagnoses	2002	Health-related outcomes > Hospital inpatient > Summary Diagnoses
41270#W280	CAT-MUL	193842/24(193866)	-0.072347279	-0.624904893	0.256875916	0.737092626	LOGISTIC-BINARY	Diagnoses - ICD10: W28.0 Home		100091	Health-related outcomes	2000	Hospital inpatient	2002	Summary Diagnoses	2002	Health-related outcomes > Hospital inpatient > Summary Diagnoses
41204#D143	CAT-MUL	193854/12(193866)	0.072770209	-0.51269254	0.388921773	0.737103258	LOGISTIC-BINARY	Diagnoses - secondary ICD10: D14.3 Bronchus and lung		100091	Health-related outcomes	2000	Hospital inpatient	2002	Summary Diagnoses	2002	Health-related outcomes > Hospital inpatient > Summary Diagnoses
41270#I441	CAT-MUL	193358/508(193866)	-0.013853376	-0.09911032	0.062945891	0.737104436	LOGISTIC-BINARY	Diagnoses - ICD10: I44.1 Atrioventricular block, second degree		100091	Health-related outcomes	2000	Hospital inpatient	2002	Summary Diagnoses	2002	Health-related outcomes > Hospital inpatient > Summary Diagnoses
22601#12253140	CAT-MUL	48201/64(48265)	-0.047480234	-0.375222222	0.190179905	0.737149327	LOGISTIC-BINARY	Job coding: sports centre manager, riding school owner, sports ground manager, baths manager		100089	Online follow-up	123	Work environment	130	Employment history	130	Online follow-up > Work environment > Employment history
41210#B358	CAT-MUL	193856/10(193866)	-0.137825275	-1.407122942	0.407546057	0.737207001	LOGISTIC-BINARY	Operative procedures - secondary OPCS4: B35.8 Other specified operations on nipple		100091	Health-related outcomes	2000	Hospital inpatient	2005	Summary Operations	2005	Health-related outcomes > Hospital inpatient > Summary Operations
41272#S398	CAT-MUL	193846/20(193866)	-0.085794945	-0.765651268	0.294220709	0.737263856	LOGISTIC-BINARY	Operative procedures - OPCS4: S39.8 Other specified graft of other tissue to skin		100091	Health-related outcomes	2000	Hospital inpatient	2005	Summary Operations	2005	Health-related outcomes > Hospital inpatient > Summary Operations
22601#35132648	CAT-MUL	48180/85(48265)	0.032260725	-0.180805033	0.200580779	0.737317307	LOGISTIC-BINARY	Job coding: ship's engineer, ship's purser		100089	Online follow-up	123	Work environment	130	Employment history	130	Online follow-up > Work environment > Employment history
41210#C228	CAT-MUL	193837/29(193866)	0.054250954	-0.339325445	0.312068613	0.737319357	LOGISTIC-BINARY	Operative procedures - secondary OPCS4: C22.8 Other specified other operations on eyelid		100091	Health-related outcomes	2000	Hospital inpatient	2005	Summary Operations	2005	Health-related outcomes > Hospital inpatient > Summary Operations
41210#W337	CAT-MUL	193849/17(193866)	0.068028801	-0.456198218	0.373423582	0.737320509	LOGISTIC-BINARY	Operative procedures - secondary OPCS4: W33.7 Lavage of bone		100091	Health-related outcomes	2000	Hospital inpatient	2005	Summary Operations	2005	Health-related outcomes > Hospital inpatient > Summary Operations
41200#U106	CAT-MUL	193208/658(193866)	0.012148843	-0.061946983	0.080272278	0.737341803	LOGISTIC-BINARY	Operative procedures - main OPCS4: U10.6 Myocardial perfusion scan		100091	Health-related outcomes	2000	Hospital inpatient	2005	Summary Operations	2005	Health-related outcomes > Hospital inpatient > Summary Operations
41270#G822	CAT-MUL	193760/106(193866)	0.03019054	-0.167750521	0.188078948	0.737343875	LOGISTIC-BINARY	Diagnoses - ICD10: G82.2 Paraplegia, unspecified		100091	Health-related outcomes	2000	Hospital inpatient	2002	Summary Diagnoses	2002	Health-related outcomes > Hospital inpatient > Summary Diagnoses
41210#G441	CAT-MUL	193838/28(193866)	-0.06922593	-0.589304021	0.251935693	0.737396618	LOGISTIC-BINARY	Operative procedures - secondary OPCS4: G44.1 Fibreoptic endoscopic insertion of prosthesis into upper gastrointestinal tract		100091	Health-related outcomes	2000	Hospital inpatient	2005	Summary Operations	2005	Health-related outcomes > Hospital inpatient > Summary Operations
41201#W223	CAT-MUL	193850/16(193866)	-0.103596097	-0.970053651	0.334611215	0.737422085	LOGISTIC-BINARY	External causes - ICD10: W22.3 Sports and athletics area		100091	Health-related outcomes	2000	Hospital inpatient	2002	Summary Diagnoses	2002	Health-related outcomes > Hospital inpatient > Summary Diagnoses
41270#B374	CAT-MUL	193812/54(193866)	-0.046562705	-0.370300663	0.18446212	0.737483927	LOGISTIC-BINARY	Diagnoses - ICD10: B37.4 Candidiasis of other urogenital sites		100091	Health-related outcomes	2000	Hospital inpatient	2002	Summary Diagnoses	2002	Health-related outcomes > Hospital inpatient > Summary Diagnoses
41272#Q028	CAT-MUL	193800/66(193866)	0.039274281	-0.226318906	0.239460494	0.737527322	LOGISTIC-BINARY	Operative procedures - OPCS4: Q02.8 Other specified destruction of lesion of cervix uteri		100091	Health-related outcomes	2000	Hospital inpatient	2005	Summary Operations	2005	Health-related outcomes > Hospital inpatient > Summary Operations
41270#T868	CAT-MUL	193771/95(193866)	-0.035659811	-0.27325419	0.148341429	0.737535789	LOGISTIC-BINARY	Diagnoses - ICD10: T86.8 Failure and rejection of other transplanted organs and tissues		100091	Health-related outcomes	2000	Hospital inpatient	2002	Summary Diagnoses	2002	Health-related outcomes > Hospital inpatient > Summary Diagnoses
41202#O689	CAT-MUL	193753/113(193866)	-0.040935418	-0.313099593	0.171916718	0.73756561	LOGISTIC-BINARY	Diagnoses - main ICD10: O68.9 Labour and delivery complicated by foetal stress, unspecified		100091	Health-related outcomes	2000	Hospital inpatient	2002	Summary Diagnoses	2002	Health-related outcomes > Hospital inpatient > Summary Diagnoses
41270#K314	CAT-MUL	193786/80(193866)	0.034412401	-0.195451878	0.211682887	0.737646456	LOGISTIC-BINARY	Diagnoses - ICD10: K31.4 Gastric diverticulum		100091	Health-related outcomes	2000	Hospital inpatient	2002	Summary Diagnoses	2002	Health-related outcomes > Hospital inpatient > Summary Diagnoses
3084	CONTINUOUS	15708	-0.002588563	-0.017736719	0.012559592	0.73766692	LINEAR	Heel bone mineral density (BMD), manual entry		100000	Assessment Centre	100006	Physical measures	100018	Bone-densitometry of heel	100018	Assessment Centre > Physical measures > Bone-densitometry of heel
22617#3413	CAT-MUL	48157/108(48265)	-0.035837377	-0.272979336	0.151100486	0.737692093	LOGISTIC-BINARY	Job code - historical: Actors, entertainers		100089	Online follow-up	123	Work environment	130	Employment history	130	Online follow-up > Work environment > Employment history
41204#I801	CAT-MUL	193785/81(193866)	-0.037821211	-0.292465795	0.155731254	0.737726199	LOGISTIC-BINARY	Diagnoses - secondary ICD10: I80.1 Phlebitis and thrombophlebitis of femoral vein		100091	Health-related outcomes	2000	Hospital inpatient	2002	Summary Diagnoses	2002	Health-related outcomes > Hospital inpatient > Summary Diagnoses
41230#5HH	CAT-MUL	193295/571(193866)	-0.014504307	-0.103863917	0.06629342	0.737773326	LOGISTIC-BINARY	PCT where patients GP was registered: LEEDS WEST PCT		100091	Health-related outcomes	2000	Hospital inpatient	2001	Summary Administration	2001	Health-related outcomes > Hospital inpatient > Summary Administration
20002#1532	CAT-MUL	193631/192(193823)	-0.025085594	-0.185784176	0.109466147	0.737778819	LOGISTIC-BINARY	Non-cancer illness code, self-reported: disc problem		100000	Assessment Centre	100071	Verbal interview	100074	Medical conditions	100074	Assessment Centre > Verbal interview > Medical conditions
41202#M2167	CAT-MUL	193842/24(193866)	-0.075091284	-0.650917786	0.268750625	0.737827714	LOGISTIC-BINARY	Diagnoses - main ICD10: M21.67 Other acquired deformities of ankle and foot-Ankle/foot		100091	Health-related outcomes	2000	Hospital inpatient	2002	Summary Diagnoses	2002	Health-related outcomes > Hospital inpatient > Summary Diagnoses
41210#M453	CAT-MUL	193802/64(193866)	-0.042062735	-0.330193662	0.169914527	0.737839064	LOGISTIC-BINARY	Operative procedures - secondary OPCS4: M45.3 Diagnostic endoscopic examination of bladder and biopsy of lesion of bladder using rigid cystoscope		100091	Health-related outcomes	2000	Hospital inpatient	2005	Summary Operations	2005	Health-related outcomes > Hospital inpatient > Summary Operations
41200#N328	CAT-MUL	193818/48(193866)	0.04239696	-0.251990447	0.252171816	0.737856382	LOGISTIC-BINARY	Operative procedures - main OPCS4: N32.8 Other specified other operations on penis		100091	Health-related outcomes	2000	Hospital inpatient	2005	Summary Operations	2005	Health-related outcomes > Hospital inpatient > Summary Operations
20003#1140884516	CAT-MUL	191548/2275(193823)	-0.007157871	-0.050125895	0.033755625	0.737882102	LOGISTIC-BINARY	Treatment/medication code: thyroxine product		100000	Assessment Centre	100071	Verbal interview	100075	Medications	100075	Assessment Centre > Verbal interview > Medications
41204#K746	CAT-MUL	193402/464(193866)	0.014267912	-0.074000223	0.093472546	0.737933469	LOGISTIC-BINARY	Diagnoses - secondary ICD10: K74.6 Other and unspecified cirrhosis of liver		100091	Health-related outcomes	2000	Hospital inpatient	2002	Summary Diagnoses	2002	Health-related outcomes > Hospital inpatient > Summary Diagnoses
22617#6291	CAT-MUL	48248/17(48265)	-0.09285967	-0.853921371	0.314928711	0.737982564	LOGISTIC-BINARY	Job code - historical: Undertakers and mortuary assistants		100089	Online follow-up	123	Work environment	130	Employment history	130	Online follow-up > Work environment > Employment history
41204#M8099	CAT-MUL	193856/10(193866)	-0.125188527	-1.266051902	0.373057501	0.738010095	LOGISTIC-BINARY	Diagnoses - secondary ICD10: M80.99 Unspecified osteoporosis with pathological fracture (Site unspecified)		100091	Health-related outcomes	2000	Hospital inpatient	2002	Summary Diagnoses	2002	Health-related outcomes > Hospital inpatient > Summary Diagnoses
41202#R268	CAT-MUL	193514/352(193866)	0.015844468	-0.082884068	0.103268318	0.73802973	LOGISTIC-BINARY	Diagnoses - main ICD10: R26.8 Other and unspecified abnormalities of gait and mobility		100091	Health-related outcomes	2000	Hospital inpatient	2002	Summary Diagnoses	2002	Health-related outcomes > Hospital inpatient > Summary Diagnoses
41204#R857	CAT-MUL	193838/28(193866)	-0.063806629	-0.539014199	0.236557609	0.73808032	LOGISTIC-BINARY	Diagnoses - secondary ICD10: R85.7 Abnormal histological findings		100091	Health-related outcomes	2000	Hospital inpatient	2002	Summary Diagnoses	2002	Health-related outcomes > Hospital inpatient > Summary Diagnoses
41210#C799	CAT-MUL	193837/29(193866)	0.052799873	-0.328117711	0.308791869	0.738103632	LOGISTIC-BINARY	Operative procedures - secondary OPCS4: C79.9 Unspecified operations on vitreous body		100091	Health-related outcomes	2000	Hospital inpatient	2005	Summary Operations	2005	Health-related outcomes > Hospital inpatient > Summary Operations
41272#P212	CAT-MUL	193855/11(193866)	-0.126075628	-1.263039436	0.384706403	0.738109299	LOGISTIC-BINARY	Operative procedures - OPCS4: P21.2 Reconstruction of vagina NEC		100091	Health-related outcomes	2000	Hospital inpatient	2005	Summary Operations	2005	Health-related outcomes > Hospital inpatient > Summary Operations
41200#X388	CAT-MUL	193695/171(193866)	-0.025947868	-0.192930496	0.113058163	0.738114755	LOGISTIC-BINARY	Operative procedures - main OPCS4: X38.8 Other specified subcutaneous injection		100091	Health-related outcomes	2000	Hospital inpatient	2005	Summary Operations	2005	Health-related outcomes > Hospital inpatient > Summary Operations
41272#D072	CAT-MUL	193754/112(193866)	0.029150208	-0.162187942	0.182226239	0.738148453	LOGISTIC-BINARY	Operative procedures - OPCS4: D07.2 Removal of wax from external auditory canal NEC		100091	Health-related outcomes	2000	Hospital inpatient	2005	Summary Operations	2005	Health-related outcomes > Hospital inpatient > Summary Operations
41270#M8937	CAT-MUL	193850/16(193866)	0.069575085	-0.469968013	0.382830748	0.738150078	LOGISTIC-BINARY	Diagnoses - ICD10: M89.37 Hypertrophy of bone (Ankle and foot)		100091	Health-related outcomes	2000	Hospital inpatient	2002	Summary Diagnoses	2002	Health-related outcomes > Hospital inpatient > Summary Diagnoses
41202#M234	CAT-MUL	193686/180(193866)	-0.026264174	-0.195592521	0.114158752	0.738153286	LOGISTIC-BINARY	Diagnoses - main ICD10: M23.4 Loose body in knee		100091	Health-related outcomes	2000	Hospital inpatient	2002	Summary Diagnoses	2002	Health-related outcomes > Hospital inpatient > Summary Diagnoses
41270#C749	CAT-MUL	193842/24(193866)	0.058852534	-0.377779971	0.336133065	0.738209814	LOGISTIC-BINARY	Diagnoses - ICD10: C74.9 Adrenal gland, unspecified		100091	Health-related outcomes	2000	Hospital inpatient	2002	Summary Diagnoses	2002	Health-related outcomes > Hospital inpatient > Summary Diagnoses
41202#D410	CAT-MUL	193785/81(193866)	-0.037594141	-0.291089801	0.154990762	0.738246554	LOGISTIC-BINARY	Diagnoses - main ICD10: D41.0 Kidney		100091	Health-related outcomes	2000	Hospital inpatient	2002	Summary Diagnoses	2002	Health-related outcomes > Hospital inpatient > Summary Diagnoses
41210#C574	CAT-MUL	193835/31(193866)	-0.067118615	-0.568020186	0.247957084	0.738299169	LOGISTIC-BINARY	Operative procedures - secondary OPCS4: C57.4 Suture of sclera		100091	Health-related outcomes	2000	Hospital inpatient	2005	Summary Operations	2005	Health-related outcomes > Hospital inpatient > Summary Operations
41204#M501	CAT-MUL	193748/118(193866)	0.029003543	-0.160903	0.182040493	0.738358241	LOGISTIC-BINARY	Diagnoses - secondary ICD10: M50.1 Cervical disk disorder with radiculopathy		100091	Health-related outcomes	2000	Hospital inpatient	2002	Summary Diagnoses	2002	Health-related outcomes > Hospital inpatient > Summary Diagnoses
41270#Y732	CAT-MUL	193853/13(193866)	0.07734703	-0.549685369	0.414196951	0.73836272	LOGISTIC-BINARY	Diagnoses - ICD10: Y73.2 Prosthetic and other implants, materials and accessory devices		100091	Health-related outcomes	2000	Hospital inpatient	2002	Summary Diagnoses	2002	Health-related outcomes > Hospital inpatient > Summary Diagnoses
41270#T885	CAT-MUL	193815/51(193866)	-0.050807985	-0.409184435	0.199677819	0.738364954	LOGISTIC-BINARY	Diagnoses - ICD10: T88.5 Other complications of anaesthesia		100091	Health-related outcomes	2000	Hospital inpatient	2002	Summary Diagnoses	2002	Health-related outcomes > Hospital inpatient > Summary Diagnoses
41202#J91	CAT-MUL	193842/24(193866)	-0.072063326	-0.623280035	0.259643274	0.738411918	LOGISTIC-BINARY	Diagnoses - main ICD10: J91 Pleural effusion in conditions classified elsewhere		100091	Health-related outcomes	2000	Hospital inpatient	2002	Summary Diagnoses	2002	Health-related outcomes > Hospital inpatient > Summary Diagnoses
41202#K635	CAT-MUL	186587/7279(193866)	0.003826373	-0.018928198	0.026004833	0.738483635	LOGISTIC-BINARY	Diagnoses - main ICD10: K63.5 Polyp of colon		100091	Health-related outcomes	2000	Hospital inpatient	2002	Summary Diagnoses	2002	Health-related outcomes > Hospital inpatient > Summary Diagnoses
41200#W199	CAT-MUL	193756/110(193866)	0.030033843	-0.167455598	0.18821757	0.738584628	LOGISTIC-BINARY	Operative procedures - main OPCS4: W19.9 Unspecified primary open reduction of fracture of bone and intramedullary fixation		100091	Health-related outcomes	2000	Hospital inpatient	2005	Summary Operations	2005	Health-related outcomes > Hospital inpatient > Summary Operations
41270#E786	CAT-MUL	193851/15(193866)	0.070185417	-0.480457038	0.38608292	0.7386222	LOGISTIC-BINARY	Diagnoses - ICD10: E78.6 Lipoprotein deficiency		100091	Health-related outcomes	2000	Hospital inpatient	2002	Summary Diagnoses	2002	Health-related outcomes > Hospital inpatient > Summary Diagnoses
41204#M2578	CAT-MUL	193647/219(193866)	0.02094565	-0.112363561	0.134814737	0.738741402	LOGISTIC-BINARY	Diagnoses - secondary ICD10: M25.78 Osteophyte (Other)		100091	Health-related outcomes	2000	Hospital inpatient	2002	Summary Diagnoses	2002	Health-related outcomes > Hospital inpatient > Summary Diagnoses
41204#G711	CAT-MUL	193836/30(193866)	0.055489769	-0.349676631	0.321033758	0.738742938	LOGISTIC-BINARY	Diagnoses - secondary ICD10: G71.1 Myotonic disorders		100091	Health-related outcomes	2000	Hospital inpatient	2002	Summary Diagnoses	2002	Health-related outcomes > Hospital inpatient > Summary Diagnoses
41270#S5280	CAT-MUL	193782/84(193866)	0.033530137	-0.190672369	0.207527481	0.738758681	LOGISTIC-BINARY	Diagnoses - ICD10: S52.80 Fracture of other parts of forearm (closed)		100091	Health-related outcomes	2000	Hospital inpatient	2002	Summary Diagnoses	2002	Health-related outcomes > Hospital inpatient > Summary Diagnoses
41200#C543	CAT-MUL	193848/18(193866)	0.066715044	-0.447338602	0.370528616	0.738795471	LOGISTIC-BINARY	Operative procedures - main OPCS4: C54.3 Buckling of sclera and implant HFQ		100091	Health-related outcomes	2000	Hospital inpatient	2005	Summary Operations	2005	Health-related outcomes > Hospital inpatient > Summary Operations
41272#F108	CAT-MUL	193796/70(193866)	0.037815299	-0.218525777	0.231931313	0.738834686	LOGISTIC-BINARY	Operative procedures - OPCS4: F10.8 Other specified simple extraction of tooth		100091	Health-related outcomes	2000	Hospital inpatient	2005	Summary Operations	2005	Health-related outcomes > Hospital inpatient > Summary Operations
41204#G952	CAT-MUL	193708/158(193866)	0.023569921	-0.128496764	0.150091527	0.738836637	LOGISTIC-BINARY	Diagnoses - secondary ICD10: G95.2 Cord compression, unspecified		100091	Health-related outcomes	2000	Hospital inpatient	2002	Summary Diagnoses	2002	Health-related outcomes > Hospital inpatient > Summary Diagnoses
41210#W669	CAT-MUL	193827/39(193866)	-0.057015499	-0.469761878	0.218871927	0.738879205	LOGISTIC-BINARY	Operative procedures - secondary OPCS4: W66.9 Unspecified primary closed reduction of traumatic dislocation of joint		100091	Health-related outcomes	2000	Hospital inpatient	2005	Summary Operations	2005	Health-related outcomes > Hospital inpatient > Summary Operations
23002	INTEGER	3713	0.005255076	-0.025658148	0.0361683	0.738932566	LINEAR	gE / gI antigen for Varicella Zoster Virus		100078	Biological samples	100079	Blood assays	100080	Infectious Diseases	1307	Biological samples > Blood assays > Infectious Diseases > Infectious Disease Antigens
41210#W562	CAT-MUL	193729/137(193866)	0.026568727	-0.146380521	0.168224435	0.738934457	LOGISTIC-BINARY	Operative procedures - secondary OPCS4: W56.2 Primary interposition arthroplasty of joint NEC		100091	Health-related outcomes	2000	Hospital inpatient	2005	Summary Operations	2005	Health-related outcomes > Hospital inpatient > Summary Operations
41270#F051	CAT-MUL	193583/283(193866)	0.016147644	-0.085228109	0.105295273	0.739000779	LOGISTIC-BINARY	Diagnoses - ICD10: F05.1 Delirium superimposed on dementia		100091	Health-related outcomes	2000	Hospital inpatient	2002	Summary Diagnoses	2002	Health-related outcomes > Hospital inpatient > Summary Diagnoses
41202#S398	CAT-MUL	193850/16(193866)	-0.102491101	-0.962225924	0.338332313	0.739046186	LOGISTIC-BINARY	Diagnoses - main ICD10: S39.8 Other specified injuries of abdomen, lower back and pelvis		100091	Health-related outcomes	2000	Hospital inpatient	2002	Summary Diagnoses	2002	Health-related outcomes > Hospital inpatient > Summary Diagnoses
41270#G249	CAT-MUL	193739/127(193866)	0.027925311	-0.154642842	0.176344706	0.739066616	LOGISTIC-BINARY	Diagnoses - ICD10: G24.9 Dystonia, unspecified		100091	Health-related outcomes	2000	Hospital inpatient	2002	Summary Diagnoses	2002	Health-related outcomes > Hospital inpatient > Summary Diagnoses
41210#H443	CAT-MUL	193840/26(193866)	0.055134911	-0.351589331	0.316980996	0.739175968	LOGISTIC-BINARY	Operative procedures - secondary OPCS4: H44.3 Manual evacuation of impacted faeces from rectum		100091	Health-related outcomes	2000	Hospital inpatient	2005	Summary Operations	2005	Health-related outcomes > Hospital inpatient > Summary Operations
41272#W842	CAT-MUL	193855/11(193866)	0.082157048	-0.6005611	0.426948072	0.739187006	LOGISTIC-BINARY	Operative procedures - OPCS4: W84.2 Endoscopic reattachment of intra-articular ligament		100091	Health-related outcomes	2000	Hospital inpatient	2005	Summary Operations	2005	Health-related outcomes > Hospital inpatient > Summary Operations
41202#O700	CAT-MUL	193098/768(193866)	0.014548714	-0.074742552	0.096850255	0.739188372	LOGISTIC-BINARY	Diagnoses - main ICD10: O70.0 First degree perineal laceration during delivery		100091	Health-related outcomes	2000	Hospital inpatient	2002	Summary Diagnoses	2002	Health-related outcomes > Hospital inpatient > Summary Diagnoses
41245#1710	CAT-MUL	192591/448(193039)	-0.015088024	-0.109044438	0.069032617	0.739246706	LOGISTIC-BINARY	Main speciality of consultant (recoded): Palliative medicine		100091	Health-related outcomes	2000	Hospital inpatient	2001	Summary Administration	2001	Health-related outcomes > Hospital inpatient > Summary Administration
41200#W229	CAT-MUL	193844/22(193866)	0.060865901	-0.399222481	0.343842357	0.739262656	LOGISTIC-BINARY	Operative procedures - main OPCS4: W22.9 Unspecified other primary open reduction of fracture of bone		100091	Health-related outcomes	2000	Hospital inpatient	2005	Summary Operations	2005	Health-related outcomes > Hospital inpatient > Summary Operations
41204#H186	CAT-MUL	193839/27(193866)	-0.071882652	-0.619794964	0.261971305	0.739286098	LOGISTIC-BINARY	Diagnoses - secondary ICD10: H18.6 Keratoconus		100091	Health-related outcomes	2000	Hospital inpatient	2002	Summary Diagnoses	2002	Health-related outcomes > Hospital inpatient > Summary Diagnoses
41202#M659	CAT-MUL	193816/50(193866)	-0.052392895	-0.424457755	0.206602417	0.739364768	LOGISTIC-BINARY	Diagnoses - main ICD10: M65.9 Synovitis and tenosynovitis, unspecified		100091	Health-related outcomes	2000	Hospital inpatient	2002	Summary Diagnoses	2002	Health-related outcomes > Hospital inpatient > Summary Diagnoses
27145	CONTINUOUS	19656	0.00236925	-0.011590846	0.016329346	0.739396354	LINEAR	Area of cuneus (left hemisphere)		100000	Assessment Centre	100003	Imaging	100	Brain MRI	196	Assessment Centre > Imaging > Brain MRI > T1 structural brain MRI > Freesurfer DKT
41270#S602	CAT-MUL	193807/59(193866)	-0.045892686	-0.365455162	0.184990461	0.739397822	LOGISTIC-BINARY	Diagnoses - ICD10: S60.2 Contusion of other parts of wrist and hand		100091	Health-related outcomes	2000	Hospital inpatient	2002	Summary Diagnoses	2002	Health-related outcomes > Hospital inpatient > Summary Diagnoses
41210#T365	CAT-MUL	193855/11(193866)	-0.120109683	-1.20307662	0.365968242	0.739419246	LOGISTIC-BINARY	Operative procedures - secondary OPCS4: T36.5 Creation of omental flap		100091	Health-related outcomes	2000	Hospital inpatient	2005	Summary Operations	2005	Health-related outcomes > Hospital inpatient > Summary Operations
41270#O368	CAT-MUL	193336/530(193866)	0.017444021	-0.009391117	0.067693043	0.739448613	LOGISTIC-BINARY	Diagnoses - ICD10: O36.8 Maternal care for other specified foetal problems		100091	Health-related outcomes	2000	Hospital inpatient	2002	Summary Diagnoses	2002	Health-related outcomes > Hospital inpatient > Summary Diagnoses
41270#S5240	CAT-MUL	193838/28(193866)	-0.073212866	-0.632256154	0.267041127	0.739495025	LOGISTIC-BINARY	Diagnoses - ICD10: S52.40 Fracture of shafts of both ulna and radius (closed)		100091	Health-related outcomes	2000	Hospital inpatient	2002	Summary Diagnoses	2002	Health-related outcomes > Hospital inpatient > Summary Diagnoses
20003#1189	CAT-MUL	193153/670(193823)	0.012211574	-0.063117603	0.081050943	0.73950597	LOGISTIC-BINARY	Treatment/medication code: co-enzyme q10/ubiquinone/bio-quinone/coenzyme q10		100000	Assessment Centre	100071	Verbal interview	100075	Medications	100075	Assessment Centre > Verbal interview > Medications
41273#1942	CAT-MUL	193842/24(193866)	-0.07199176	-0.62204981	0.264617864	0.739520123	LOGISTIC-BINARY	Operative procedures - OPCS3: 194.2 Middle ear operations, not elsewhere classified : reconstruction, not elsewhere classified		100091	Health-related outcomes	2000	Hospital inpatient	2005	Summary Operations	2005	Health-related outcomes > Hospital inpatient > Summary Operations
41202#M2306	CAT-MUL	193852/14(193866)	0.074229394	-0.519751576	0.403179942	0.739546288	LOGISTIC-BINARY	Diagnoses - main ICD10: M23.06 Cystic meniscus (Other and unspecified lateral meniscus)		100091	Health-related outcomes	2000	Hospital inpatient	2002	Summary Diagnoses	2002	Health-related outcomes > Hospital inpatient > Summary Diagnoses
41200#G292	CAT-MUL	193833/33(193866)	0.049011644	-0.304019519	0.287569385	0.739552394	LOGISTIC-BINARY	Operative procedures - main OPCS4: G29.2 Open excision of lesion of stomach NEC		100091	Health-related outcomes	2000	Hospital inpatient	2005	Summary Operations	2005	Health-related outcomes > Hospital inpatient > Summary Operations
41229#5NQ	CAT-MUL	192717/1149(193866)	0.010424283	-0.05292894	0.070156612	0.739590867	LOGISTIC-BINARY	PCT responsible for patient data: HEYWOOD, MIDDLETON AND ROCHDALE PCT		100091	Health-related outcomes	2000	Hospital inpatient	2001	Summary Administration	2001	Health-related outcomes > Hospital inpatient > Summary Administration
41272#D169	CAT-MUL	193852/14(193866)	-0.11078706	-1.069359276	0.355430692	0.739616632	LOGISTIC-BINARY	Operative procedures - OPCS4: D16.9 Unspecified reconstruction of ossicular chain		100091	Health-related outcomes	2000	Hospital inpatient	2005	Summary Operations	2005	Health-related outcomes > Hospital inpatient > Summary Operations
41210#K635	CAT-MUL	193776/90(193866)	0.029712511	-0.167864667	0.185637178	0.739618447	LOGISTIC-BINARY	Operative procedures - secondary OPCS4: K63.5 Coronary arteriography using single catheter		100091	Health-related outcomes	2000	Hospital inpatient	2005	Summary Operations	2005	Health-related outcomes > Hospital inpatient > Summary Operations
40002#S129	CAT-MUL	193856/10(193866)	-0.112163483	-1.115393182	0.341301258	0.739670489	LOGISTIC-BINARY	Contributory (secondary) causes of death: ICD10: S12.9 Fracture of neck, part unspecified		100091	Health-related outcomes	100093	Death register	100093	Death register	100093	Health-related outcomes > Death register
41202#M179	CAT-MUL	186131/7735(193866)	0.003626124	-0.0180269	0.024761377	0.739703734	LOGISTIC-BINARY	Diagnoses - main ICD10: M17.9 Gonarthrosis, unspecified		100091	Health-related outcomes	2000	Hospital inpatient	2002	Summary Diagnoses	2002	Health-related outcomes > Hospital inpatient > Summary Diagnoses
41210#Z906	CAT-MUL	193297/569(193866)	0.013198794	-0.06862404	0.087369225	0.739730726	LOGISTIC-BINARY	Operative procedures - secondary OPCS4: Z90.6 Great toe NEC		100091	Health-related outcomes	2000	Hospital inpatient	2005	Summary Operations	2005	Health-related outcomes > Hospital inpatient > Summary Operations
41272#Z906	CAT-MUL	193297/569(193866)	0.013198794	-0.06862404	0.087369225	0.739730726	LOGISTIC-BINARY	Operative procedures - OPCS4: Z90.6 Great toe NEC		100091	Health-related outcomes	2000	Hospital inpatient	2005	Summary Operations	2005	Health-related outcomes > Hospital inpatient > Summary Operations
41270#D090	CAT-MUL	193712/154(193866)	-0.024870102	-0.18662792	0.108576829	0.739764512	LOGISTIC-BINARY	Diagnoses - ICD10: D09.0 Bladder		100091	Health-related outcomes	2000	Hospital inpatient	2002	Summary Diagnoses	2002	Health-related outcomes > Hospital inpatient > Summary Diagnoses
41204#T864	CAT-MUL	193856/10(193866)	-0.138774936	-1.441910383	0.416773466	0.739773644	LOGISTIC-BINARY	Diagnoses - secondary ICD10: T86.4 Liver transplant failure and rejection		100091	Health-related outcomes	2000	Hospital inpatient	2002	Summary Diagnoses	2002	Health-related outcomes > Hospital inpatient > Summary Diagnoses
41200#R151	CAT-MUL	193784/82(193866)	-0.047557449	-0.374061639	0.197351703	0.739812727	LOGISTIC-BINARY	Operative procedures - main OPCS4: R15.1 Medical induction of labour		100091	Health-related outcomes	2000	Hospital inpatient	2005	Summary Operations	2005	Health-related outcomes > Hospital inpatient > Summary Operations
41270#W234	CAT-MUL	193852/14(193866)	0.077135716	-0.544094244	0.419881331	0.739817515	LOGISTIC-BINARY	Diagnoses - ICD10: W23.4 Street and highway		100091	Health-related outcomes	2000	Hospital inpatient	2002	Summary Diagnoses	2002	Health-related outcomes > Hospital inpatient > Summary Diagnoses
27311	CONTINUOUS	19656	-0.002466174	-0.017022577	0.012090228	0.73983134	LINEAR	Volume of parahippocampal (right hemisphere)		100000	Assessment Centre	100003	Imaging	100	Brain MRI	196	Assessment Centre > Imaging > Brain MRI > T1 structural brain MRI > Freesurfer DKT
41270#H471	CAT-MUL	193830/36(193866)	-0.063951285	-0.53641321	0.242968909	0.739836379	LOGISTIC-BINARY	Diagnoses - ICD10: H47.1 Papilloedema, unspecified		100091	Health-related outcomes	2000	Hospital inpatient	2002	Summary Diagnoses	2002	Health-related outcomes > Hospital inpatient > Summary Diagnoses
27240	CONTINUOUS	19656	0.002187026	-0.010723273	0.015097326	0.739861376	LINEAR	Area of fusiform (right hemisphere)		100000	Assessment Centre	100003	Imaging	100	Brain MRI	196	Assessment Centre > Imaging > Brain MRI > T1 structural brain MRI > Freesurfer DKT
41204#H534	CAT-MUL	193554/312(193866)	0.017003773	-0.09021183	0.11110962	0.73988388	LOGISTIC-BINARY	Diagnoses - secondary ICD10: H53.4 Visual field defects		100091	Health-related outcomes	2000	Hospital inpatient	2002	Summary Diagnoses	2002	Health-related outcomes > Hospital inpatient > Summary Diagnoses
41204#M0697	CAT-MUL	193821/45(193866)	-0.051131727	-0.415726416	0.201555223	0.739897635	LOGISTIC-BINARY	Diagnoses - secondary ICD10: M06.97 Rheumatoid arthritis, unspecified (Ankle and foot)		100091	Health-related outcomes	2000	Hospital inpatient	2002	Summary Diagnoses	2002	Health-related outcomes > Hospital inpatient > Summary Diagnoses
41272#S159	CAT-MUL	193805/61(193866)	-0.044246458	-0.351811914	0.179331776	0.73990242	LOGISTIC-BINARY	Operative procedures - OPCS4: S15.9 Unspecified other biopsy of skin		100091	Health-related outcomes	2000	Hospital inpatient	2005	Summary Operations	2005	Health-related outcomes > Hospital inpatient > Summary Operations
41204#W279	CAT-MUL	193856/10(193866)	-0.131410359	-1.356263679	0.381561699	0.740005209	LOGISTIC-BINARY	Diagnoses - secondary ICD10: W27.9 Unspecified place		100091	Health-related outcomes	2000	Hospital inpatient	2002	Summary Diagnoses	2002	Health-related outcomes > Hospital inpatient > Summary Diagnoses
41204#C509	CAT-MUL	192251/1615(193866)	0.008231142	-0.041812345	0.055490177	0.740028769	LOGISTIC-BINARY	Diagnoses - secondary ICD10: C50.9 Breast, unspecified		100091	Health-related outcomes	2000	Hospital inpatient	2002	Summary Diagnoses	2002	Health-related outcomes > Hospital inpatient > Summary Diagnoses
41230#5PJ	CAT-MUL	191897/1969(193866)	0.009252566	-0.046191029	0.06322087	0.740032762	LOGISTIC-BINARY	PCT where patients GP was registered: STOKE ON TRENT PCT		100091	Health-related outcomes	2000	Hospital inpatient	2001	Summary Administration	2001	Health-related outcomes > Hospital inpatient > Summary Administration
41200#B318	CAT-MUL	193823/43(193866)	0.046906061	-0.284090009	0.28170438	0.740034913	LOGISTIC-BINARY	Operative procedures - main OPCS4: B31.8 Other specified other plastic operations on breast		100091	Health-related outcomes	2000	Hospital inpatient	2005	Summary Operations	2005	Health-related outcomes > Hospital inpatient > Summary Operations
41270#M8414	CAT-MUL	193839/27(193866)	0.058388669	-0.375701279	0.335161357	0.740085191	LOGISTIC-BINARY	Diagnoses - ICD10: M84.14 Nonunion of fracture [pseudarthrosis] (Hand)		100091	Health-related outcomes	2000	Hospital inpatient	2002	Summary Diagnoses	2002	Health-related outcomes > Hospital inpatient > Summary Diagnoses
41204#L930	CAT-MUL	193772/94(193866)	-0.036627169	-0.283448975	0.154286891	0.740090859	LOGISTIC-BINARY	Diagnoses - secondary ICD10: L93.0 Discoid lupus erythematosus		100091	Health-related outcomes	2000	Hospital inpatient	2002	Summary Diagnoses	2002	Health-related outcomes > Hospital inpatient > Summary Diagnoses
41202#L602	CAT-MUL	193841/25(193866)	0.054895082	-0.35240204	0.316257214	0.74012449	LOGISTIC-BINARY	Diagnoses - main ICD10: L60.2 Onychogryphosis		100091	Health-related outcomes	2000	Hospital inpatient	2002	Summary Diagnoses	2002	Health-related outcomes > Hospital inpatient > Summary Diagnoses
41204#Z036	CAT-MUL	193836/30(193866)	0.056374614	-0.356015381	0.330773478	0.740157144	LOGISTIC-BINARY	Diagnoses - secondary ICD10: Z03.6 Observation for suspected toxic effect from ingested substance		100091	Health-related outcomes	2000	Hospital inpatient	2002	Summary Diagnoses	2002	Health-related outcomes > Hospital inpatient > Summary Diagnoses
41270#O366	CAT-MUL	193763/103(193866)	-0.04186745	-0.324599687	0.177177306	0.740164524	LOGISTIC-BINARY	Diagnoses - ICD10: O36.6 Maternal care for excessive foetal growth		100091	Health-related outcomes	2000	Hospital inpatient	2002	Summary Diagnoses	2002	Health-related outcomes > Hospital inpatient > Summary Diagnoses
41270#J698	CAT-MUL	193844/22(193866)	0.059646414	-0.391774411	0.338329167	0.740173028	LOGISTIC-BINARY	Diagnoses - ICD10: J69.8 Pneumonitis due to other solids and liquids		100091	Health-related outcomes	2000	Hospital inpatient	2002	Summary Diagnoses	2002	Health-related outcomes > Hospital inpatient > Summary Diagnoses
41270#N139	CAT-MUL	193737/129(193866)	0.024918693	-0.138004595	0.158482909	0.740244659	LOGISTIC-BINARY	Diagnoses - ICD10: N13.9 Obstructive and reflux uropathy, unspecified		100091	Health-related outcomes	2000	Hospital inpatient	2002	Summary Diagnoses	2002	Health-related outcomes > Hospital inpatient > Summary Diagnoses
41210#A518	CAT-MUL	193804/62(193866)	-0.043448467	-0.345362149	0.177092145	0.740285996	LOGISTIC-BINARY	Operative procedures - secondary OPCS4: A51.8 Other specified other operations on meninges of spinal cord		100091	Health-related outcomes	2000	Hospital inpatient	2005	Summary Operations	2005	Health-related outcomes > Hospital inpatient > Summary Operations
41210#Q243	CAT-MUL	193843/23(193866)	0.063909267	-0.417607224	0.368106206	0.740303106	LOGISTIC-BINARY	Operative procedures - secondary OPCS4: Q24.3 Oophorectomy NEC		100091	Health-related outcomes	2000	Hospital inpatient	2005	Summary Operations	2005	Health-related outcomes > Hospital inpatient > Summary Operations
41204#C674	CAT-MUL	193839/27(193866)	0.050560273	-0.320556306	0.292945994	0.740324794	LOGISTIC-BINARY	Diagnoses - secondary ICD10: C67.4 Posterior wall of bladder		100091	Health-related outcomes	2000	Hospital inpatient	2002	Summary Diagnoses	2002	Health-related outcomes > Hospital inpatient > Summary Diagnoses
41204#M1099	CAT-MUL	192858/1008(193866)	0.009480686	-0.048672366	0.063576706	0.740356703	LOGISTIC-BINARY	Diagnoses - secondary ICD10: M10.99 Gout, unspecified (Site unspecified)		100091	Health-related outcomes	2000	Hospital inpatient	2002	Summary Diagnoses	2002	Health-related outcomes > Hospital inpatient > Summary Diagnoses
20003#1140875990	CAT-MUL	193487/336(193823)	-0.017291282	-0.126426884	0.078678607	0.740358738	LOGISTIC-BINARY	Treatment/medication code: hypromellose		100000	Assessment Centre	100071	Verbal interview	100075	Medications	100075	Assessment Centre > Verbal interview > Medications
40001#R99	CAT-MUL	193818/48(193866)	-0.053002412	-0.433146491	0.207676636	0.740413094	LOGISTIC-BINARY	Underlying (primary) cause of death: ICD10: R99 Other ill-defined and unspecified causes of mortality		100091	Health-related outcomes	100093	Death register	100093	Death register	100093	Health-related outcomes > Death register
41202#G562	CAT-MUL	193291/575(193866)	0.013291651	-0.069373706	0.088163942	0.740437077	LOGISTIC-BINARY	Diagnoses - main ICD10: G56.2 Lesion of ulnar nerve		100091	Health-related outcomes	2000	Hospital inpatient	2002	Summary Diagnoses	2002	Health-related outcomes > Hospital inpatient > Summary Diagnoses
41204#W449	CAT-MUL	193823/43(193866)	0.044840386	-0.274834136	0.266285452	0.740486893	LOGISTIC-BINARY	Diagnoses - secondary ICD10: W44.9 Unspecified place		100091	Health-related outcomes	2000	Hospital inpatient	2002	Summary Diagnoses	2002	Health-related outcomes > Hospital inpatient > Summary Diagnoses
20003#1141177826	CAT-MUL	193790/33(193823)	0.045173502	-0.279532258	0.267211262	0.740506381	LOGISTIC-BINARY	Treatment/medication code: micropirin 75mg e/c tablet		100000	Assessment Centre	100071	Verbal interview	100075	Medications	100075	Assessment Centre > Verbal interview > Medications
41201#V174	CAT-MUL	193839/27(193866)	-0.074256155	-0.647654452	0.269936564	0.740535974	LOGISTIC-BINARY	External causes - ICD10: V17.4 Driver injured in traffic accident		100091	Health-related outcomes	2000	Hospital inpatient	2002	Summary Diagnoses	2002	Health-related outcomes > Hospital inpatient > Summary Diagnoses
41204#J321	CAT-MUL	193851/15(193866)	0.073673692	-0.513124187	0.405687918	0.740536911	LOGISTIC-BINARY	Diagnoses - secondary ICD10: J32.1 Chronic frontal sinusitis		100091	Health-related outcomes	2000	Hospital inpatient	2002	Summary Diagnoses	2002	Health-related outcomes > Hospital inpatient > Summary Diagnoses
41272#L879	CAT-MUL	193822/44(193866)	0.044932762	-0.272219287	0.270227875	0.740584359	LOGISTIC-BINARY	Operative procedures - OPCS4: L87.9 Unspecified other operations on varicose vein of leg		100091	Health-related outcomes	2000	Hospital inpatient	2005	Summary Operations	2005	Health-related outcomes > Hospital inpatient > Summary Operations
4100	CONTINUOUS	71997	-0.001062721	-0.007354037	0.005228595	0.740584805	LINEAR	Ankle spacing width (left)		100000	Assessment Centre	100006	Physical measures	100018	Bone-densitometry of heel	100018	Assessment Centre > Physical measures > Bone-densitometry of heel
20003#1140888390	CAT-MUL	193750/73(193823)	-0.043862037	-0.346410301	0.181122762	0.740589654	LOGISTIC-BINARY	Treatment/medication code: ferrous salt product		100000	Assessment Centre	100071	Verbal interview	100075	Medications	100075	Assessment Centre > Verbal interview > Medications
41200#Q498	CAT-MUL	193845/21(193866)	0.071500156	-0.477966431	0.407839491	0.740616561	LOGISTIC-BINARY	Operative procedures - main OPCS4: Q49.8 Other specified therapeutic endoscopic operations on ovary		100091	Health-related outcomes	2000	Hospital inpatient	2005	Summary Operations	2005	Health-related outcomes > Hospital inpatient > Summary Operations
22611#Do not know	CAT-MUL	47587/678(48265)	0.012417673	-0.064470383	0.082811274	0.740625263	LOGISTIC-BINARY	Workplace had a lot of cigarette smoke from other people smoking		100089	Online follow-up	123	Work environment	130	Employment history	130	Online follow-up > Work environment > Employment history
41202#I489	CAT-MUL	192432/1434(193866)	0.007970962	-0.040690411	0.053787572	0.740695673	LOGISTIC-BINARY	Diagnoses - main ICD10: I48.9 Atrial fibrillation and atrial flutter, unspecified		100091	Health-related outcomes	2000	Hospital inpatient	2002	Summary Diagnoses	2002	Health-related outcomes > Hospital inpatient > Summary Diagnoses
41270#N730	CAT-MUL	193853/13(193866)	-0.127879587	-1.281364328	0.403117371	0.740729978	LOGISTIC-BINARY	Diagnoses - ICD10: N73.0 Acute parametritis and pelvic cellulitis		100091	Health-related outcomes	2000	Hospital inpatient	2002	Summary Diagnoses	2002	Health-related outcomes > Hospital inpatient > Summary Diagnoses
23505	CONTINUOUS	46747	-0.001507163	-0.010435627	0.007421301	0.740752563	LINEAR	Cholesterol in Medium VLDL		220	Biological samples		Blood assays		Blood assays	220	Biological samples > Blood assays > NMR metabolomics
41210#J388	CAT-MUL	193855/11(193866)	-0.120553016	-1.213811119	0.373471732	0.740755263	LOGISTIC-BINARY	Operative procedures - secondary OPCS4: J38.8 Other specified endoscopic incision of sphincter of Oddi		100091	Health-related outcomes	2000	Hospital inpatient	2005	Summary Operations	2005	Health-related outcomes > Hospital inpatient > Summary Operations
41210#Y462	CAT-MUL	193727/139(193866)	-0.029427955	-0.223430628	0.127850146	0.740759607	LOGISTIC-BINARY	Operative procedures - secondary OPCS4: Y46.2 Frontal open approach to contents of cranium		100091	Health-related outcomes	2000	Hospital inpatient	2005	Summary Operations	2005	Health-related outcomes > Hospital inpatient > Summary Operations
41272#Y462	CAT-MUL	193727/139(193866)	-0.029427955	-0.223430628	0.127850146	0.740759607	LOGISTIC-BINARY	Operative procedures - OPCS4: Y46.2 Frontal open approach to contents of cranium		100091	Health-related outcomes	2000	Hospital inpatient	2005	Summary Operations	2005	Health-related outcomes > Hospital inpatient > Summary Operations
40011#8071	CAT-MUL	193702/164(193866)	-0.02512972	-0.189070498	0.11040779	0.740805058	LOGISTIC-BINARY	Histology of cancer tumour: Squamous cell carcinoma, keratinizing		100091	Health-related outcomes	100092	Cancer register	100092	Cancer register	100092	Health-related outcomes > Cancer register
41202#A020	CAT-MUL	193829/37(193866)	-0.057034653	-0.475281053	0.219778738	0.740881259	LOGISTIC-BINARY	Diagnoses - main ICD10: A02.0 Salmonella gastro-enteritis		100091	Health-related outcomes	2000	Hospital inpatient	2002	Summary Diagnoses	2002	Health-related outcomes > Hospital inpatient > Summary Diagnoses
23230	CONTINUOUS	18929	-0.00163103	-0.011298879	0.008036819	0.740889822	LINEAR	Legs BMC (bone mineral content)		100000	Assessment Centre	100003	Imaging	103	DXA assessment	125	Assessment Centre > Imaging > DXA assessment > Bone size, mineral and density by DXA
41210#L721	CAT-MUL	193830/36(193866)	-0.054914106	-0.456608441	0.212482908	0.741004086	LOGISTIC-BINARY	Operative procedures - secondary OPCS4: L72.1 Arteriography NEC		100091	Health-related outcomes	2000	Hospital inpatient	2005	Summary Operations	2005	Health-related outcomes > Hospital inpatient > Summary Operations
41270#S050	CAT-MUL	193811/55(193866)	-0.046728497	-0.376129077	0.188733335	0.741052023	LOGISTIC-BINARY	Diagnoses - ICD10: S05.0 Injury of conjunctiva and corneal abrasion without mention of foreign body		100091	Health-related outcomes	2000	Hospital inpatient	2002	Summary Diagnoses	2002	Health-related outcomes > Hospital inpatient > Summary Diagnoses
41270#J312	CAT-MUL	193828/38(193866)	0.047436193	-0.293420967	0.281756493	0.741179115	LOGISTIC-BINARY	Diagnoses - ICD10: J31.2 Chronic pharyngitis		100091	Health-related outcomes	2000	Hospital inpatient	2002	Summary Diagnoses	2002	Health-related outcomes > Hospital inpatient > Summary Diagnoses
41270#L301	CAT-MUL	193850/16(193866)	0.070022058	-0.48681932	0.383356375	0.741191745	LOGISTIC-BINARY	Diagnoses - ICD10: L30.1 Dyshidrosis [pompholyx]		100091	Health-related outcomes	2000	Hospital inpatient	2002	Summary Diagnoses	2002	Health-related outcomes > Hospital inpatient > Summary Diagnoses
1548	CAT-SIN	193818	0.001481048	-0.007308533	0.010270628	0.741203318	ORDERED-LOGISTIC	Variation in diet		100000	Assessment Centre	100025	Touchscreen	100050	Lifestyle and environment	100052	Assessment Centre > Touchscreen > Lifestyle and environment > Diet
41230#5PM	CAT-MUL	193612/254(193866)	-0.02148004	-0.159106778	0.096916696	0.741208163	LOGISTIC-BINARY	PCT where patients GP was registered: WARWICKSHIRE PCT		100091	Health-related outcomes	2000	Hospital inpatient	2001	Summary Administration	2001	Health-related outcomes > Hospital inpatient > Summary Administration
41202#M4855	CAT-MUL	193855/11(193866)	0.076500597	-0.554656077	0.413637588	0.741237243	LOGISTIC-BINARY	Diagnoses - main ICD10: M48.55 Collapsed vertebra, not elsewhere classified (Thoracolumbar region)		100091	Health-related outcomes	2000	Hospital inpatient	2002	Summary Diagnoses	2002	Health-related outcomes > Hospital inpatient > Summary Diagnoses
41270#D868	CAT-MUL	193805/61(193866)	-0.046651173	-0.374289075	0.189605981	0.74129193	LOGISTIC-BINARY	Diagnoses - ICD10: D86.8 Sarcoidosis of other and combined sites		100091	Health-related outcomes	2000	Hospital inpatient	2002	Summary Diagnoses	2002	Health-related outcomes > Hospital inpatient > Summary Diagnoses
41202#G001	CAT-MUL	193836/30(193866)	-0.06666997	-0.571919685	0.249134014	0.741341591	LOGISTIC-BINARY	Diagnoses - main ICD10: G00.1 Pneumococcal meningitis		100091	Health-related outcomes	2000	Hospital inpatient	2002	Summary Diagnoses	2002	Health-related outcomes > Hospital inpatient > Summary Diagnoses
27251	CONTINUOUS	19656	0.002382326	-0.011765201	0.016529853	0.741356623	LINEAR	Area of parsopercularis (right hemisphere)		100000	Assessment Centre	100003	Imaging	100	Brain MRI	196	Assessment Centre > Imaging > Brain MRI > T1 structural brain MRI > Freesurfer DKT
20515	CAT-SIN	64001	0.00294021	-0.014521161	0.02040158	0.741376854	ORDERED-LOGISTIC	Recent trouble relaxing		100089	Online follow-up	136	Mental health	140	Anxiety	140	Online follow-up > Mental health > Anxiety
41270#W191	CAT-MUL	193703/163(193866)	0.021526632	-0.118193092	0.138808734	0.741460643	LOGISTIC-BINARY	Diagnoses - ICD10: W19.1 Residential institution		100091	Health-related outcomes	2000	Hospital inpatient	2002	Summary Diagnoses	2002	Health-related outcomes > Hospital inpatient > Summary Diagnoses
41270#M245	CAT-MUL	193849/17(193866)	0.069844158	-0.481344293	0.387919087	0.741551997	LOGISTIC-BINARY	Diagnoses - ICD10: M24.5 Contracture of joint		100091	Health-related outcomes	2000	Hospital inpatient	2002	Summary Diagnoses	2002	Health-related outcomes > Hospital inpatient > Summary Diagnoses
41200#O023	CAT-MUL	193847/19(193866)	-0.09078944	-0.834777192	0.31333424	0.741575871	LOGISTIC-BINARY	Operative procedures - main OPCS4: O02.3 Percutaneous transluminal balloon assisted coil embolisation of single aneurysm of artery		100091	Health-related outcomes	2000	Hospital inpatient	2005	Summary Operations	2005	Health-related outcomes > Hospital inpatient > Summary Operations
41204#O328	CAT-MUL	193838/28(193866)	-0.08337534	-0.72986083	0.313802304	0.741698615	LOGISTIC-BINARY	Diagnoses - secondary ICD10: O32.8 Maternal care for other malpresentation of foetus		100091	Health-related outcomes	2000	Hospital inpatient	2002	Summary Diagnoses	2002	Health-related outcomes > Hospital inpatient > Summary Diagnoses
41210#Z943	CAT-MUL	121952/71914(193866)	0.001569547	-0.007773787	0.01089468	0.741718729	LOGISTIC-BINARY	Operative procedures - secondary OPCS4: Z94.3 Left sided operation		100091	Health-related outcomes	2000	Hospital inpatient	2005	Summary Operations	2005	Health-related outcomes > Hospital inpatient > Summary Operations
41272#Z943	CAT-MUL	121952/71914(193866)	0.001569547	-0.007773787	0.01089468	0.741718729	LOGISTIC-BINARY	Operative procedures - OPCS4: Z94.3 Left sided operation		100091	Health-related outcomes	2000	Hospital inpatient	2005	Summary Operations	2005	Health-related outcomes > Hospital inpatient > Summary Operations
41201#V809	CAT-MUL	193849/17(193866)	-0.098059227	-0.920054975	0.33104533	0.741763006	LOGISTIC-BINARY	External causes - ICD10: V80.9 Rider or occupant injured in other and unspecified transport accidents		100091	Health-related outcomes	2000	Hospital inpatient	2002	Summary Diagnoses	2002	Health-related outcomes > Hospital inpatient > Summary Diagnoses
41204#S002	CAT-MUL	193769/97(193866)	-0.034087577	-0.264572545	0.145120408	0.741792315	LOGISTIC-BINARY	Diagnoses - secondary ICD10: S00.2 Other superficial injuries of eyelid and periocular area		100091	Health-related outcomes	2000	Hospital inpatient	2002	Summary Diagnoses	2002	Health-related outcomes > Hospital inpatient > Summary Diagnoses
100025	CONTINUOUS	31666	-0.001843925	-0.012814518	0.009126667	0.741824411	LINEAR	Vitamin E		100089	Online follow-up	100090	Diet by 24-hour recall	100098	Estimated nutrients yesterday	100098	Online follow-up > Diet by 24-hour recall > Estimated nutrients yesterday
41200#H557	CAT-MUL	193854/12(193866)	-0.125983441	-1.278096332	0.390698194	0.741855033	LOGISTIC-BINARY	Operative procedures - main OPCS4: H55.7 Repair of anal fistula using plug		100091	Health-related outcomes	2000	Hospital inpatient	2005	Summary Operations	2005	Health-related outcomes > Hospital inpatient > Summary Operations
41272#H557	CAT-MUL	193854/12(193866)	-0.125983441	-1.278096332	0.390698194	0.741855033	LOGISTIC-BINARY	Operative procedures - OPCS4: H55.7 Repair of anal fistula using plug		100091	Health-related outcomes	2000	Hospital inpatient	2005	Summary Operations	2005	Health-related outcomes > Hospital inpatient > Summary Operations
41202#M7969	CAT-MUL	193791/75(193866)	0.036027392	-0.210140407	0.223970648	0.741893296	LOGISTIC-BINARY	Diagnoses - main ICD10: M79.69 Pain in limb (Site unspecified)		100091	Health-related outcomes	2000	Hospital inpatient	2002	Summary Diagnoses	2002	Health-related outcomes > Hospital inpatient > Summary Diagnoses
24503	CONTINUOUS	171462	-0.000729652	-0.005076389	0.003617085	0.742151688	LINEAR	Greenspace percentage, buffer 300m		100088	Additional exposures	113	Local environment	151	Greenspace and coastal proximity	151	Additional exposures > Local environment > Greenspace and coastal proximity
41202#M2556	CAT-MUL	192738/1128(193866)	0.009515064	-0.049220384	0.064263018	0.742194339	LOGISTIC-BINARY	Diagnoses - main ICD10: M25.56 Pain in joint (Lower leg)		100091	Health-related outcomes	2000	Hospital inpatient	2002	Summary Diagnoses	2002	Health-related outcomes > Hospital inpatient > Summary Diagnoses
41200#G801	CAT-MUL	193827/39(193866)	-0.05963243	-0.500881496	0.230396402	0.742262338	LOGISTIC-BINARY	Operative procedures - main OPCS4: G80.1 Diagnostic endoscopic examination of ileum and biopsy of lesion of ileum		100091	Health-related outcomes	2000	Hospital inpatient	2005	Summary Operations	2005	Health-related outcomes > Hospital inpatient > Summary Operations
20003#1140862572	CAT-MUL	193414/409(193823)	0.015226071	-0.080977251	0.100917631	0.74226485	LOGISTIC-BINARY	Treatment/medication code: budesonide		100000	Assessment Centre	100071	Verbal interview	100075	Medications	100075	Assessment Centre > Verbal interview > Medications
20003#1140872134	CAT-MUL	193796/27(193823)	0.053820122	-0.346867236	0.31382624	0.742322412	LOGISTIC-BINARY	Treatment/medication code: mysoline 250mg tablet		100000	Assessment Centre	100071	Verbal interview	100075	Medications	100075	Assessment Centre > Verbal interview > Medications
41200#S038	CAT-MUL	193848/18(193866)	0.071564806	-0.490017569	0.404311196	0.74234201	LOGISTIC-BINARY	Operative procedures - main OPCS4: S03.8 Other specified plastic excision of skin of other site		100091	Health-related outcomes	2000	Hospital inpatient	2005	Summary Operations	2005	Health-related outcomes > Hospital inpatient > Summary Operations
41270#W250	CAT-MUL	193734/132(193866)	-0.029982556	-0.229709833	0.130564104	0.742360749	LOGISTIC-BINARY	Diagnoses - ICD10: W25.0 Home		100091	Health-related outcomes	2000	Hospital inpatient	2002	Summary Diagnoses	2002	Health-related outcomes > Hospital inpatient > Summary Diagnoses
40002#J81	CAT-MUL	193832/34(193866)	0.046072531	-0.287290225	0.274824876	0.742409973	LOGISTIC-BINARY	Contributory (secondary) causes of death: ICD10: J81 Pulmonary oedema		100091	Health-related outcomes	100093	Death register	100093	Death register	100093	Health-related outcomes > Death register
41200#X674	CAT-MUL	193807/59(193866)	0.039551496	-0.236014544	0.243094329	0.742478481	LOGISTIC-BINARY	Operative procedures - main OPCS4: X67.4 Preparation for simple radiotherapy with imaging and dosimetry		100091	Health-related outcomes	2000	Hospital inpatient	2005	Summary Operations	2005	Health-related outcomes > Hospital inpatient > Summary Operations
41204#H430	CAT-MUL	193856/10(193866)	0.07972723	-0.596075108	0.420625032	0.742493997	LOGISTIC-BINARY	Diagnoses - secondary ICD10: H43.0 Vitreous prolapse		100091	Health-related outcomes	2000	Hospital inpatient	2002	Summary Diagnoses	2002	Health-related outcomes > Hospital inpatient > Summary Diagnoses
41210#D032	CAT-MUL	193847/19(193866)	-0.076067135	-0.685142348	0.26931374	0.742532041	LOGISTIC-BINARY	Operative procedures - secondary OPCS4: D03.2 Reconstruction of external ear NEC		100091	Health-related outcomes	2000	Hospital inpatient	2005	Summary Operations	2005	Health-related outcomes > Hospital inpatient > Summary Operations
20002#1484	CAT-MUL	193792/31(193823)	-0.066078414	-0.566763477	0.24959341	0.742583447	LOGISTIC-BINARY	Non-cancer illness code, self-reported: wolff parkinson white / wpw syndrome		100000	Assessment Centre	100071	Verbal interview	100074	Medical conditions	100074	Assessment Centre > Verbal interview > Medical conditions
41270#F459	CAT-MUL	193851/15(193866)	-0.104435234	-1.005241544	0.347370287	0.742614735	LOGISTIC-BINARY	Diagnoses - ICD10: F45.9 Somatoform disorder, unspecified		100091	Health-related outcomes	2000	Hospital inpatient	2002	Summary Diagnoses	2002	Health-related outcomes > Hospital inpatient > Summary Diagnoses
24009	INTEGER	191073	0.003093438	-0.015369638	0.021556515	0.742615151	ORDERED-LOGISTIC	Traffic intensity on the nearest road		100088	Additional exposures	113	Local environment	114	Residential air pollution	114	Additional exposures > Local environment > Residential air pollution
41272#F122	CAT-MUL	193628/238(193866)	0.021267935	-0.116118478	0.13884885	0.742631599	LOGISTIC-BINARY	Operative procedures - OPCS4: F12.2 Root canal therapy to tooth		100091	Health-related outcomes	2000	Hospital inpatient	2005	Summary Operations	2005	Health-related outcomes > Hospital inpatient > Summary Operations
40002#C719	CAT-MUL	193855/11(193866)	-0.11581589	-1.171091726	0.358187823	0.742728668	LOGISTIC-BINARY	Contributory (secondary) causes of death: ICD10: C71.9 Brain, unspecified		100091	Health-related outcomes	100093	Death register	100093	Death register	100093	Health-related outcomes > Death register
41200#L851	CAT-MUL	191723/2143(193866)	-0.00706424	-0.050341813	0.034063565	0.742734531	LOGISTIC-BINARY	Operative procedures - main OPCS4: L85.1 Ligation of long saphenous vein		100091	Health-related outcomes	2000	Hospital inpatient	2005	Summary Operations	2005	Health-related outcomes > Hospital inpatient > Summary Operations
41204#Z573	CAT-MUL	193795/71(193866)	0.032252377	-0.187986712	0.201422728	0.742743172	LOGISTIC-BINARY	Diagnoses - secondary ICD10: Z57.3 Occupational exposure to other air contaminants		100091	Health-related outcomes	2000	Hospital inpatient	2002	Summary Diagnoses	2002	Health-related outcomes > Hospital inpatient > Summary Diagnoses
41270#Z573	CAT-MUL	193795/71(193866)	0.032252377	-0.187986712	0.201422728	0.742743172	LOGISTIC-BINARY	Diagnoses - ICD10: Z57.3 Occupational exposure to other air contaminants		100091	Health-related outcomes	2000	Hospital inpatient	2002	Summary Diagnoses	2002	Health-related outcomes > Hospital inpatient > Summary Diagnoses
20003#1140873288	CAT-MUL	193796/27(193823)	-0.07188721	-0.624788269	0.270672715	0.742746746	LOGISTIC-BINARY	Treatment/medication code: cephalexin		100000	Assessment Centre	100071	Verbal interview	100075	Medications	100075	Assessment Centre > Verbal interview > Medications
41210#T522	CAT-MUL	193855/11(193866)	0.07707304	-0.56585792	0.411079166	0.742747836	LOGISTIC-BINARY	Operative procedures - secondary OPCS4: T52.2 Revision of palmar fasciectomy		100091	Health-related outcomes	2000	Hospital inpatient	2005	Summary Operations	2005	Health-related outcomes > Hospital inpatient > Summary Operations
41202#L720	CAT-MUL	192683/1183(193866)	-0.009557825	-0.068698606	0.045571419	0.742797328	LOGISTIC-BINARY	Diagnoses - main ICD10: L72.0 Epidermal cyst		100091	Health-related outcomes	2000	Hospital inpatient	2002	Summary Diagnoses	2002	Health-related outcomes > Hospital inpatient > Summary Diagnoses
41272#R281	CAT-MUL	193848/18(193866)	-0.114053865	-1.092001229	0.392429885	0.742831777	LOGISTIC-BINARY	Operative procedures - OPCS4: R28.1 Curettage of delivered uterus		100091	Health-related outcomes	2000	Hospital inpatient	2005	Summary Operations	2005	Health-related outcomes > Hospital inpatient > Summary Operations
41210#Z129	CAT-MUL	193820/46(193866)	-0.055637312	-0.460811334	0.220966978	0.742970734	LOGISTIC-BINARY	Operative procedures - secondary OPCS4: Z12.9 Nerve NEC		100091	Health-related outcomes	2000	Hospital inpatient	2005	Summary Operations	2005	Health-related outcomes > Hospital inpatient > Summary Operations
41272#Z129	CAT-MUL	193820/46(193866)	-0.055637312	-0.460811334	0.220966978	0.742970734	LOGISTIC-BINARY	Operative procedures - OPCS4: Z12.9 Nerve NEC		100091	Health-related outcomes	2000	Hospital inpatient	2005	Summary Operations	2005	Health-related outcomes > Hospital inpatient > Summary Operations
41200#E232	CAT-MUL	193821/45(193866)	0.041216491	-0.250865001	0.250555867	0.743015845	LOGISTIC-BINARY	Operative procedures - main OPCS4: E23.2 Operations on pharyngeal pouch		100091	Health-related outcomes	2000	Hospital inpatient	2005	Summary Operations	2005	Health-related outcomes > Hospital inpatient > Summary Operations
41272#E232	CAT-MUL	193821/45(193866)	0.041216491	-0.250865001	0.250555867	0.743015845	LOGISTIC-BINARY	Operative procedures - OPCS4: E23.2 Operations on pharyngeal pouch		100091	Health-related outcomes	2000	Hospital inpatient	2005	Summary Operations	2005	Health-related outcomes > Hospital inpatient > Summary Operations
41270#X650	CAT-MUL	193648/218(193866)	-0.024973233	-0.188062067	0.112144784	0.743074338	LOGISTIC-BINARY	Diagnoses - ICD10: X65.0 Home		100091	Health-related outcomes	2000	Hospital inpatient	2002	Summary Diagnoses	2002	Health-related outcomes > Hospital inpatient > Summary Diagnoses
41270#W209	CAT-MUL	193764/102(193866)	-0.034168736	-0.266149919	0.146620877	0.743079672	LOGISTIC-BINARY	Diagnoses - ICD10: W20.9 Unspecified place		100091	Health-related outcomes	2000	Hospital inpatient	2002	Summary Diagnoses	2002	Health-related outcomes > Hospital inpatient > Summary Diagnoses
20003#1140868514	CAT-MUL	193791/32(193823)	0.054422875	-0.346669613	0.323306156	0.743111327	LOGISTIC-BINARY	Treatment/medication code: trisequens tablet		100000	Assessment Centre	100071	Verbal interview	100075	Medications	100075	Assessment Centre > Verbal interview > Medications
41272#T249	CAT-MUL	193641/225(193866)	-0.021873253	-0.163948863	0.098825351	0.743134678	LOGISTIC-BINARY	Operative procedures - OPCS4: T24.9 Unspecified primary repair of umbilical hernia		100091	Health-related outcomes	2000	Hospital inpatient	2005	Summary Operations	2005	Health-related outcomes > Hospital inpatient > Summary Operations
41210#M064	CAT-MUL	193847/19(193866)	-0.079900333	-0.726078839	0.281851162	0.743171734	LOGISTIC-BINARY	Operative procedures - secondary OPCS4: M06.4 Attention to nephrostomy tube NEC		100091	Health-related outcomes	2000	Hospital inpatient	2005	Summary Operations	2005	Health-related outcomes > Hospital inpatient > Summary Operations
41210#Y508	CAT-MUL	190870/2996(193866)	-0.006006488	-0.042718737	0.029167595	0.74317743	LOGISTIC-BINARY	Operative procedures - secondary OPCS4: Y50.8 Other specified approach through abdominal cavity		100091	Health-related outcomes	2000	Hospital inpatient	2005	Summary Operations	2005	Health-related outcomes > Hospital inpatient > Summary Operations
41272#Y508	CAT-MUL	190870/2996(193866)	-0.006006488	-0.042718737	0.029167595	0.74317743	LOGISTIC-BINARY	Operative procedures - OPCS4: Y50.8 Other specified approach through abdominal cavity		100091	Health-related outcomes	2000	Hospital inpatient	2005	Summary Operations	2005	Health-related outcomes > Hospital inpatient > Summary Operations
41272#G387	CAT-MUL	193827/39(193866)	-0.06437087	-0.544800128	0.250639037	0.743263242	LOGISTIC-BINARY	Operative procedures - OPCS4: G38.7 Removal of gastric band		100091	Health-related outcomes	2000	Hospital inpatient	2005	Summary Operations	2005	Health-related outcomes > Hospital inpatient > Summary Operations
41270#K073	CAT-MUL	193737/129(193866)	0.02919749	-0.165386441	0.186715147	0.743263832	LOGISTIC-BINARY	Diagnoses - ICD10: K07.3 Anomalies of tooth position		100091	Health-related outcomes	2000	Hospital inpatient	2002	Summary Diagnoses	2002	Health-related outcomes > Hospital inpatient > Summary Diagnoses
27206	CONTINUOUS	19656	0.002364315	-0.011785589	0.016514219	0.743284446	LINEAR	Volume of caudalmiddlefrontal (left hemisphere)		100000	Assessment Centre	100003	Imaging	100	Brain MRI	196	Assessment Centre > Imaging > Brain MRI > T1 structural brain MRI > Freesurfer DKT
41272#D231	CAT-MUL	193853/13(193866)	-0.118471755	-1.183994858	0.379929874	0.743292253	LOGISTIC-BINARY	Operative procedures - OPCS4: D23.1 Transtympanic injection to inner ear		100091	Health-related outcomes	2000	Hospital inpatient	2005	Summary Operations	2005	Health-related outcomes > Hospital inpatient > Summary Operations
41202#M1097	CAT-MUL	193801/65(193866)	-0.041701032	-0.333986465	0.172913708	0.743302591	LOGISTIC-BINARY	Diagnoses - main ICD10: M10.97 Gout, unspecified (Ankle and foot)		100091	Health-related outcomes	2000	Hospital inpatient	2002	Summary Diagnoses	2002	Health-related outcomes > Hospital inpatient > Summary Diagnoses
41204#S024	CAT-MUL	193850/16(193866)	-0.092055247	-0.868071514	0.310751449	0.743315074	LOGISTIC-BINARY	Diagnoses - secondary ICD10: S02.4 Fracture of malar and maxillary bones		100091	Health-related outcomes	2000	Hospital inpatient	2002	Summary Diagnoses	2002	Health-related outcomes > Hospital inpatient > Summary Diagnoses
41210#Z865	CAT-MUL	193136/730(193866)	-0.012181842	-0.088464261	0.057627261	0.74342822	LOGISTIC-BINARY	Operative procedures - secondary OPCS4: Z86.5 Metatarsophalangeal joint of toe NEC		100091	Health-related outcomes	2000	Hospital inpatient	2005	Summary Operations	2005	Health-related outcomes > Hospital inpatient > Summary Operations
41272#Z865	CAT-MUL	193136/730(193866)	-0.012181842	-0.088464261	0.057627261	0.74342822	LOGISTIC-BINARY	Operative procedures - OPCS4: Z86.5 Metatarsophalangeal joint of toe NEC		100091	Health-related outcomes	2000	Hospital inpatient	2005	Summary Operations	2005	Health-related outcomes > Hospital inpatient > Summary Operations
41272#S432	CAT-MUL	193826/40(193866)	-0.056555091	-0.47456514	0.221261382	0.743485285	LOGISTIC-BINARY	Operative procedures - OPCS4: S43.2 Removal of clip from skin NEC		100091	Health-related outcomes	2000	Hospital inpatient	2005	Summary Operations	2005	Health-related outcomes > Hospital inpatient > Summary Operations
41272#R271	CAT-MUL	192674/1192(193866)	0.01172084	-0.060789634	0.079781245	0.743502046	LOGISTIC-BINARY	Operative procedures - OPCS4: R27.1 Episiotomy to facilitate delivery		100091	Health-related outcomes	2000	Hospital inpatient	2005	Summary Operations	2005	Health-related outcomes > Hospital inpatient > Summary Operations
22601#11212692	CAT-MUL	47958/307(48265)	-0.018784437	-0.13939074	0.086591531	0.743639038	LOGISTIC-BINARY	Job coding: production, works or maintenance manager		100089	Online follow-up	123	Work environment	130	Employment history	130	Online follow-up > Work environment > Employment history
41200#G693	CAT-MUL	193685/181(193866)	0.022532142	-0.124926144	0.146476322	0.743653417	LOGISTIC-BINARY	Operative procedures - main OPCS4: G69.3 Ileectomy and anastomosis of ileum to ileum		100091	Health-related outcomes	2000	Hospital inpatient	2005	Summary Operations	2005	Health-related outcomes > Hospital inpatient > Summary Operations
41202#S203	CAT-MUL	193853/13(193866)	0.076350304	-0.556481041	0.408798567	0.743704812	LOGISTIC-BINARY	Diagnoses - main ICD10: S20.3 Other superficial injuries of front wall of thorax		100091	Health-related outcomes	2000	Hospital inpatient	2002	Summary Diagnoses	2002	Health-related outcomes > Hospital inpatient > Summary Diagnoses
41270#M8008	CAT-MUL	193856/10(193866)	-0.133911951	-1.403461407	0.41131362	0.743710026	LOGISTIC-BINARY	Diagnoses - ICD10: M80.08 Postmenopausal osteoporosis with pathological fracture (Other)		100091	Health-related outcomes	2000	Hospital inpatient	2002	Summary Diagnoses	2002	Health-related outcomes > Hospital inpatient > Summary Diagnoses
41204#T232	CAT-MUL	193856/10(193866)	-0.126911699	-1.323556251	0.375281694	0.743734292	LOGISTIC-BINARY	Diagnoses - secondary ICD10: T23.2 Burn of second degree of wrist and hand		100091	Health-related outcomes	2000	Hospital inpatient	2002	Summary Diagnoses	2002	Health-related outcomes > Hospital inpatient > Summary Diagnoses
40002#Y883	CAT-MUL	193856/10(193866)	-0.116955171	-1.200435861	0.350716445	0.74378842	LOGISTIC-BINARY	Contributory (secondary) causes of death: ICD10: Y88.3 Sequelae of surgical and medical procedures as the cause of abnormal reaction of the patient or of later complication, without mention of misadventure at the time of the procedure		100091	Health-related outcomes	100093	Death register	100093	Death register	100093	Health-related outcomes > Death register
41273#7421	CAT-MUL	193691/175(193866)	-0.02725603	-0.205849189	0.123262166	0.743803341	LOGISTIC-BINARY	Operative procedures - OPCS3: 742.1 Other termination of pregnancy : vacum aspiration		100091	Health-related outcomes	2000	Hospital inpatient	2005	Summary Operations	2005	Health-related outcomes > Hospital inpatient > Summary Operations
41271#6221	CAT-MUL	193846/20(193866)	-0.078718484	-0.70491692	0.29331196	0.743857038	LOGISTIC-BINARY	Diagnoses - ICD9: 6221 Dysplasia of cervix (uteri)		100091	Health-related outcomes	2000	Hospital inpatient	2002	Summary Diagnoses	2002	Health-related outcomes > Hospital inpatient > Summary Diagnoses
41270#M8488	CAT-MUL	193855/11(193866)	-0.117845547	-1.193377258	0.375293462	0.743866964	LOGISTIC-BINARY	Diagnoses - ICD10: M84.88 Other disorders of continuity of bone (Other)		100091	Health-related outcomes	2000	Hospital inpatient	2002	Summary Diagnoses	2002	Health-related outcomes > Hospital inpatient > Summary Diagnoses
41270#D212	CAT-MUL	193743/123(193866)	0.028016315	-0.159170053	0.179478424	0.743910082	LOGISTIC-BINARY	Diagnoses - ICD10: D21.2 Connective and other soft tissue of lower limb, including hip		100091	Health-related outcomes	2000	Hospital inpatient	2002	Summary Diagnoses	2002	Health-related outcomes > Hospital inpatient > Summary Diagnoses
41272#F222	CAT-MUL	193798/68(193866)	-0.041936688	-0.336087047	0.175158406	0.743967652	LOGISTIC-BINARY	Operative procedures - OPCS4: F22.2 Partial glossectomy		100091	Health-related outcomes	2000	Hospital inpatient	2005	Summary Operations	2005	Health-related outcomes > Hospital inpatient > Summary Operations
20002#1455	CAT-MUL	193771/52(193823)	0.040601252	-0.246332159	0.248810647	0.744018261	LOGISTIC-BINARY	Non-cancer illness code, self-reported: chronic skin ulcers		100000	Assessment Centre	100071	Verbal interview	100074	Medical conditions	100074	Assessment Centre > Verbal interview > Medical conditions
41204#Z758	CAT-MUL	193794/72(193866)	-0.038628065	-0.307440169	0.162724916	0.744054542	LOGISTIC-BINARY	Diagnoses - secondary ICD10: Z75.8 Other problems related to medical facilities and other health care		100091	Health-related outcomes	2000	Hospital inpatient	2002	Summary Diagnoses	2002	Health-related outcomes > Hospital inpatient > Summary Diagnoses
41270#Z758	CAT-MUL	193794/72(193866)	-0.038628065	-0.307440169	0.162724916	0.744054542	LOGISTIC-BINARY	Diagnoses - ICD10: Z75.8 Other problems related to medical facilities and other health care		100091	Health-related outcomes	2000	Hospital inpatient	2002	Summary Diagnoses	2002	Health-related outcomes > Hospital inpatient > Summary Diagnoses
41200#R228	CAT-MUL	193825/41(193866)	0.054332943	-0.337848606	0.332307523	0.744146966	LOGISTIC-BINARY	Operative procedures - main OPCS4: R22.8 Other specified vacuum delivery		100091	Health-related outcomes	2000	Hospital inpatient	2005	Summary Operations	2005	Health-related outcomes > Hospital inpatient > Summary Operations
41272#U092	CAT-MUL	193810/56(193866)	-0.045192049	-0.36656553	0.186198699	0.744171274	LOGISTIC-BINARY	Operative procedures - OPCS4: U09.2 Ultrasound of pelvis		100091	Health-related outcomes	2000	Hospital inpatient	2005	Summary Operations	2005	Health-related outcomes > Hospital inpatient > Summary Operations
41272#E123	CAT-MUL	193841/25(193866)	-0.075045354	-0.666497438	0.276727914	0.744185457	LOGISTIC-BINARY	Operative procedures - OPCS4: E12.3 Irrigation of maxillary antrum using sublabial approach		100091	Health-related outcomes	2000	Hospital inpatient	2005	Summary Operations	2005	Health-related outcomes > Hospital inpatient > Summary Operations
41210#N101	CAT-MUL	193831/35(193866)	0.055177339	-0.354607626	0.325938475	0.744233164	LOGISTIC-BINARY	Operative procedures - secondary OPCS4: N10.1 Insertion of prosthetic replacement for testis		100091	Health-related outcomes	2000	Hospital inpatient	2005	Summary Operations	2005	Health-related outcomes > Hospital inpatient > Summary Operations
41270#J941	CAT-MUL	193830/36(193866)	0.044376429	-0.277507862	0.266802416	0.744236332	LOGISTIC-BINARY	Diagnoses - ICD10: J94.1 Fibrothorax		100091	Health-related outcomes	2000	Hospital inpatient	2002	Summary Diagnoses	2002	Health-related outcomes > Hospital inpatient > Summary Diagnoses
41270#M175	CAT-MUL	193809/57(193866)	-0.045193352	-0.36707084	0.185808816	0.744272709	LOGISTIC-BINARY	Diagnoses - ICD10: M17.5 Other secondary gonarthrosis		100091	Health-related outcomes	2000	Hospital inpatient	2002	Summary Diagnoses	2002	Health-related outcomes > Hospital inpatient > Summary Diagnoses
41272#T341	CAT-MUL	193851/15(193866)	-0.093184352	-0.886301119	0.313913483	0.744285294	LOGISTIC-BINARY	Operative procedures - OPCS4: T34.1 Open drainage of subphrenic abscess		100091	Health-related outcomes	2000	Hospital inpatient	2005	Summary Operations	2005	Health-related outcomes > Hospital inpatient > Summary Operations
25898	CONTINUOUS	19540	-0.002419261	-0.016956948	0.012118425	0.744288719	LINEAR	Volume of grey matter in VI Cerebellum (vermis)		1101	Assessment Centre		Imaging		Imaging	1101	Assessment Centre > Imaging > Brain MRI > T1 structural brain MRI > Regional grey matter volumes (FAST)
41204#G243	CAT-MUL	193854/12(193866)	0.076165742	-0.554553655	0.422606277	0.744313295	LOGISTIC-BINARY	Diagnoses - secondary ICD10: G24.3 Spasmodic torticollis		100091	Health-related outcomes	2000	Hospital inpatient	2002	Summary Diagnoses	2002	Health-related outcomes > Hospital inpatient > Summary Diagnoses
41210#Y073	CAT-MUL	193820/46(193866)	-0.051815431	-0.429133699	0.208229428	0.744329367	LOGISTIC-BINARY	Operative procedures - secondary OPCS4: Y07.3 Obliteration of sinus track from organ NOC		100091	Health-related outcomes	2000	Hospital inpatient	2005	Summary Operations	2005	Health-related outcomes > Hospital inpatient > Summary Operations
41272#Y073	CAT-MUL	193820/46(193866)	-0.051815431	-0.429133699	0.208229428	0.744329367	LOGISTIC-BINARY	Operative procedures - OPCS4: Y07.3 Obliteration of sinus track from organ NOC		100091	Health-related outcomes	2000	Hospital inpatient	2005	Summary Operations	2005	Health-related outcomes > Hospital inpatient > Summary Operations
41272#S053	CAT-MUL	193629/237(193866)	0.019025961	-0.104012698	0.125606009	0.744364308	LOGISTIC-BINARY	Operative procedures - OPCS4: S05.3 Microscopically controlled excision of lesion of skin of head or neck using chemosurgical technique		100091	Health-related outcomes	2000	Hospital inpatient	2005	Summary Operations	2005	Health-related outcomes > Hospital inpatient > Summary Operations
41210#V543	CAT-MUL	193836/30(193866)	0.053030329	-0.34193715	0.312498165	0.744378129	LOGISTIC-BINARY	Operative procedures - secondary OPCS4: V54.3 Osteotomy of spine NEC		100091	Health-related outcomes	2000	Hospital inpatient	2005	Summary Operations	2005	Health-related outcomes > Hospital inpatient > Summary Operations
41200#M771	CAT-MUL	193847/19(193866)	0.061941886	-0.422421477	0.351724579	0.744389335	LOGISTIC-BINARY	Operative procedures - main OPCS4: M77.1 Diagnostic endoscopic examination of urethra and biopsy of lesion of urethra		100091	Health-related outcomes	2000	Hospital inpatient	2005	Summary Operations	2005	Health-related outcomes > Hospital inpatient > Summary Operations
22601#81252835	CAT-MUL	48191/74(48265)	-0.039061999	-0.311130127	0.165877196	0.744427325	LOGISTIC-BINARY	Job coding: metal working machine operator, fettler, grinder, metal cutter, metal machinist, metal polisher, press operator, shot blaster, tool room machinist		100089	Online follow-up	123	Work environment	130	Employment history	130	Online follow-up > Work environment > Employment history
22617#8125	CAT-MUL	48191/74(48265)	-0.039061999	-0.311130127	0.165877196	0.744427325	LOGISTIC-BINARY	Job code - historical: Metal working machine operatives		100089	Online follow-up	123	Work environment	130	Employment history	130	Online follow-up > Work environment > Employment history
41202#N824	CAT-MUL	193855/11(193866)	-0.118168525	-1.198477726	0.373947713	0.744450452	LOGISTIC-BINARY	Diagnoses - main ICD10: N82.4 Other female intestinal-genital tract fistulae		100091	Health-related outcomes	2000	Hospital inpatient	2002	Summary Diagnoses	2002	Health-related outcomes > Hospital inpatient > Summary Diagnoses
41210#P203	CAT-MUL	193853/13(193866)	-0.113946617	-1.137821184	0.369949653	0.744451326	LOGISTIC-BINARY	Operative procedures - secondary OPCS4: P20.3 Cauterisation of lesion of vagina		100091	Health-related outcomes	2000	Hospital inpatient	2005	Summary Operations	2005	Health-related outcomes > Hospital inpatient > Summary Operations
20246-Completed	CAT-SIN	42399/49027	-999	-999	-999	0.744507418	MULTINOMIAL-LOGISTIC	Trail making completion status		100089	Online follow-up	116	Cognitive function online	121	Trail making	121	Online follow-up > Cognitive function online > Trail making
41202#M8987	CAT-MUL	193829/37(193866)	0.051153571	-0.323542655	0.30697428	0.744530927	LOGISTIC-BINARY	Diagnoses - main ICD10: M89.87 Other specified disorders of bone (Ankle and foot)		100091	Health-related outcomes	2000	Hospital inpatient	2002	Summary Diagnoses	2002	Health-related outcomes > Hospital inpatient > Summary Diagnoses
41202#M2329	CAT-MUL	193770/96(193866)	0.031489531	-0.182637886	0.199664785	0.744541404	LOGISTIC-BINARY	Diagnoses - main ICD10: M23.29 Derangement of meniscus due to old tear or injury (Unspecified ligament or Unspecified meniscus)		100091	Health-related outcomes	2000	Hospital inpatient	2002	Summary Diagnoses	2002	Health-related outcomes > Hospital inpatient > Summary Diagnoses
23298	CONTINUOUS	18945	-0.002451659	-0.017200015	0.012296698	0.744555923	LINEAR	Femur troch BMD (bone mineral density) T-score (left)		100000	Assessment Centre	100003	Imaging	103	DXA assessment	125	Assessment Centre > Imaging > DXA assessment > Bone size, mineral and density by DXA
20004#1101	CAT-MUL	193781/42(193823)	-0.056362848	-0.472800299	0.223536271	0.744620597	LOGISTIC-BINARY	Operation code: other valve repair/replacement		100000	Assessment Centre	100071	Verbal interview	100076	Operations	100076	Assessment Centre > Verbal interview > Operations
41200#X654	CAT-MUL	193151/715(193866)	0.011515747	-0.060811657	0.077960107	0.744621587	LOGISTIC-BINARY	Operative procedures - main OPCS4: X65.4 Delivery of a fraction of external beam radiotherapy NEC		100091	Health-related outcomes	2000	Hospital inpatient	2005	Summary Operations	2005	Health-related outcomes > Hospital inpatient > Summary Operations
41272#W184	CAT-MUL	193853/13(193866)	-0.11408267	-1.139373385	0.368818445	0.744665644	LOGISTIC-BINARY	Operative procedures - OPCS4: W18.4 Decompression of fourage of bone		100091	Health-related outcomes	2000	Hospital inpatient	2005	Summary Operations	2005	Health-related outcomes > Hospital inpatient > Summary Operations
41271#2167	CAT-MUL	193825/41(193866)	0.045967411	-0.283878028	0.281129999	0.744672419	LOGISTIC-BINARY	Diagnoses - ICD9: 2167 Benign neoplasm of skin of lower limb, including hip		100091	Health-related outcomes	2000	Hospital inpatient	2002	Summary Diagnoses	2002	Health-related outcomes > Hospital inpatient > Summary Diagnoses
27309	CONTINUOUS	19656	-0.002260816	-0.015868802	0.01134717	0.744695397	LINEAR	Volume of medialorbitofrontal (right hemisphere)		100000	Assessment Centre	100003	Imaging	100	Brain MRI	196	Assessment Centre > Imaging > Brain MRI > T1 structural brain MRI > Freesurfer DKT
41200#F381	CAT-MUL	193817/49(193866)	-0.049100586	-0.404867323	0.19871428	0.744719819	LOGISTIC-BINARY	Operative procedures - main OPCS4: F38.1 Excision of lesion of floor of mouth		100091	Health-related outcomes	2000	Hospital inpatient	2005	Summary Operations	2005	Health-related outcomes > Hospital inpatient > Summary Operations
41230#5DT	CAT-MUL	193563/303(193866)	0.01855892	-0.100378679	0.123961972	0.744731363	LOGISTIC-BINARY	PCT where patients GP was registered: NORTH EAST OXFORDSHIRE PCT		100091	Health-related outcomes	2000	Hospital inpatient	2001	Summary Administration	2001	Health-related outcomes > Hospital inpatient > Summary Administration
41272#J439	CAT-MUL	192552/1314(193866)	0.008378753	-0.043701493	0.057248945	0.744742965	LOGISTIC-BINARY	Operative procedures - OPCS4: J43.9 Unspecified diagnostic endoscopic retrograde examination of bile duct and pancreatic duct		100091	Health-related outcomes	2000	Hospital inpatient	2005	Summary Operations	2005	Health-related outcomes > Hospital inpatient > Summary Operations
41204#N398	CAT-MUL	193779/87(193866)	0.031153713	-0.181295127	0.197680077	0.744750007	LOGISTIC-BINARY	Diagnoses - secondary ICD10: N39.8 Other specified disorders of urinary system		100091	Health-related outcomes	2000	Hospital inpatient	2002	Summary Diagnoses	2002	Health-related outcomes > Hospital inpatient > Summary Diagnoses
41202#O48	CAT-MUL	193633/233(193866)	-0.026990103	-0.203919054	0.12304913	0.744776087	LOGISTIC-BINARY	Diagnoses - main ICD10: O48 Prolonged pregnancy		100091	Health-related outcomes	2000	Hospital inpatient	2002	Summary Diagnoses	2002	Health-related outcomes > Hospital inpatient > Summary Diagnoses
21052	CAT-SIN	70789	-0.003663188	-0.025720242	0.018393865	0.744794099	ORDERED-LOGISTIC	Degree bothered by chest pain in the last 3 months		100089	Online follow-up	153	Digestive health	153	Digestive health	153	Online follow-up > Digestive health
22601#71113328	CAT-MUL	45833/2432(48265)	0.006860131	-0.035377851	0.047281854	0.744808909	LOGISTIC-BINARY	Job coding: sales assistant, retail/shop assistant, counter assistant, sub post office assistant, takeaway food worker		100089	Online follow-up	123	Work environment	130	Employment history	130	Online follow-up > Work environment > Employment history
22617#7111	CAT-MUL	45833/2432(48265)	0.006860131	-0.035377851	0.047281854	0.744808909	LOGISTIC-BINARY	Job code - historical: Sales and retail assistants		100089	Online follow-up	123	Work environment	130	Employment history	130	Online follow-up > Work environment > Employment history
41272#X124	CAT-MUL	193836/30(193866)	0.054734432	-0.356038824	0.321485034	0.744841346	LOGISTIC-BINARY	Operative procedures - OPCS4: X12.4 Revision of coverage of amputation stump		100091	Health-related outcomes	2000	Hospital inpatient	2005	Summary Operations	2005	Health-related outcomes > Hospital inpatient > Summary Operations
41272#J053	CAT-MUL	193835/31(193866)	-0.062746981	-0.541394474	0.24032865	0.744885503	LOGISTIC-BINARY	Operative procedures - OPCS4: J05.3 Open wedge biopsy of lesion of liver		100091	Health-related outcomes	2000	Hospital inpatient	2005	Summary Operations	2005	Health-related outcomes > Hospital inpatient > Summary Operations
41270#T861	CAT-MUL	193806/60(193866)	0.038535988	-0.232408124	0.238892422	0.744935311	LOGISTIC-BINARY	Diagnoses - ICD10: T86.1 Kidney transplant failure and rejection		100091	Health-related outcomes	2000	Hospital inpatient	2002	Summary Diagnoses	2002	Health-related outcomes > Hospital inpatient > Summary Diagnoses
41210#Y498	CAT-MUL	193813/53(193866)	0.04084466	-0.249519062	0.250497768	0.744982114	LOGISTIC-BINARY	Operative procedures - secondary OPCS4: Y49.8 Other specified approach through thoracic cavity		100091	Health-related outcomes	2000	Hospital inpatient	2005	Summary Operations	2005	Health-related outcomes > Hospital inpatient > Summary Operations
41272#Y498	CAT-MUL	193813/53(193866)	0.04084466	-0.249519062	0.250497768	0.744982114	LOGISTIC-BINARY	Operative procedures - OPCS4: Y49.8 Other specified approach through thoracic cavity		100091	Health-related outcomes	2000	Hospital inpatient	2005	Summary Operations	2005	Health-related outcomes > Hospital inpatient > Summary Operations
41204#M2428	CAT-MUL	193844/22(193866)	-0.076926726	-0.695166141	0.278939675	0.744998737	LOGISTIC-BINARY	Diagnoses - secondary ICD10: M24.28 Disorder of ligament (Other)		100091	Health-related outcomes	2000	Hospital inpatient	2002	Summary Diagnoses	2002	Health-related outcomes > Hospital inpatient > Summary Diagnoses
41204#B954	CAT-MUL	193416/450(193866)	-0.014961623	-0.110485238	0.070284342	0.745086938	LOGISTIC-BINARY	Diagnoses - secondary ICD10: B95.4 Other streptococcus as the cause of diseases classified to other chapters		100091	Health-related outcomes	2000	Hospital inpatient	2002	Summary Diagnoses	2002	Health-related outcomes > Hospital inpatient > Summary Diagnoses
41270#B954	CAT-MUL	193416/450(193866)	-0.014961623	-0.110485238	0.070284342	0.745086938	LOGISTIC-BINARY	Diagnoses - ICD10: B95.4 Other streptococcus as the cause of diseases classified to other chapters		100091	Health-related outcomes	2000	Hospital inpatient	2002	Summary Diagnoses	2002	Health-related outcomes > Hospital inpatient > Summary Diagnoses
41202#N815	CAT-MUL	193722/144(193866)	0.024862531	-0.140105199	0.161530563	0.745100313	LOGISTIC-BINARY	Diagnoses - main ICD10: N81.5 Vaginal enterocele		100091	Health-related outcomes	2000	Hospital inpatient	2002	Summary Diagnoses	2002	Health-related outcomes > Hospital inpatient > Summary Diagnoses
41210#A107	CAT-MUL	193804/62(193866)	-0.044568969	-0.361858797	0.184758995	0.7451014	LOGISTIC-BINARY	Operative procedures - secondary OPCS4: A10.7 Stereotactic radiosurgery on tissue of brain		100091	Health-related outcomes	2000	Hospital inpatient	2005	Summary Operations	2005	Health-related outcomes > Hospital inpatient > Summary Operations
41272#W578	CAT-MUL	193825/41(193866)	-0.053960959	-0.449552054	0.217744801	0.745119798	LOGISTIC-BINARY	Operative procedures - OPCS4: W57.8 Other specified excision reconstruction of joint		100091	Health-related outcomes	2000	Hospital inpatient	2005	Summary Operations	2005	Health-related outcomes > Hospital inpatient > Summary Operations
27260	CONTINUOUS	19656	-0.002229904	-0.015679726	0.011219917	0.745206491	LINEAR	Area of rostralmiddlefrontal (right hemisphere)		100000	Assessment Centre	100003	Imaging	100	Brain MRI	196	Assessment Centre > Imaging > Brain MRI > T1 structural brain MRI > Freesurfer DKT
41204#N949	CAT-MUL	193840/26(193866)	0.064766945	-0.421248515	0.385447813	0.745215796	LOGISTIC-BINARY	Diagnoses - secondary ICD10: N94.9 Unspecified condition associated with female genital organs and menstrual cycle		100091	Health-related outcomes	2000	Hospital inpatient	2002	Summary Diagnoses	2002	Health-related outcomes > Hospital inpatient > Summary Diagnoses
41202#O041	CAT-MUL	193835/31(193866)	0.06398551	-0.413873731	0.386582469	0.745279414	LOGISTIC-BINARY	Diagnoses - main ICD10: O04.1 Incomplete, complicated by delayed or excessive haemorrhage		100091	Health-related outcomes	2000	Hospital inpatient	2002	Summary Diagnoses	2002	Health-related outcomes > Hospital inpatient > Summary Diagnoses
41272#T232	CAT-MUL	193851/15(193866)	-0.100764338	-0.974128062	0.340497055	0.74541394	LOGISTIC-BINARY	Operative procedures - OPCS4: T23.2 Repair of recurrent femoral hernia using insert of prosthetic material		100091	Health-related outcomes	2000	Hospital inpatient	2005	Summary Operations	2005	Health-related outcomes > Hospital inpatient > Summary Operations
41202#H441	CAT-MUL	193849/17(193866)	-0.08401254	-0.781734052	0.296232812	0.745418708	LOGISTIC-BINARY	Diagnoses - main ICD10: H44.1 Other endophthalmitis		100091	Health-related outcomes	2000	Hospital inpatient	2002	Summary Diagnoses	2002	Health-related outcomes > Hospital inpatient > Summary Diagnoses
41204#M2137	CAT-MUL	193659/207(193866)	0.020744383	-0.115137857	0.136378785	0.745421103	LOGISTIC-BINARY	Diagnoses - secondary ICD10: M21.37 Wrist or foot drop (acquired) (Ankle and foot)		100091	Health-related outcomes	2000	Hospital inpatient	2002	Summary Diagnoses	2002	Health-related outcomes > Hospital inpatient > Summary Diagnoses
41202#K660	CAT-MUL	193629/237(193866)	-0.022224515	-0.167832817	0.101669785	0.745427506	LOGISTIC-BINARY	Diagnoses - main ICD10: K66.0 Peritoneal adhesions		100091	Health-related outcomes	2000	Hospital inpatient	2002	Summary Diagnoses	2002	Health-related outcomes > Hospital inpatient > Summary Diagnoses
41204#C492	CAT-MUL	193852/14(193866)	-0.096064248	-0.924316396	0.325476916	0.745480447	LOGISTIC-BINARY	Diagnoses - secondary ICD10: C49.2 Connective and soft tissue of lower limb, including hip		100091	Health-related outcomes	2000	Hospital inpatient	2002	Summary Diagnoses	2002	Health-related outcomes > Hospital inpatient > Summary Diagnoses
41270#J311	CAT-MUL	193854/12(193866)	-0.111243577	-1.119268571	0.356224959	0.745487072	LOGISTIC-BINARY	Diagnoses - ICD10: J31.1 Chronic nasopharyngitis		100091	Health-related outcomes	2000	Hospital inpatient	2002	Summary Diagnoses	2002	Health-related outcomes > Hospital inpatient > Summary Diagnoses
41201#W179	CAT-MUL	193766/100(193866)	-0.034252242	-0.269410859	0.148580815	0.745512669	LOGISTIC-BINARY	External causes - ICD10: W17.9 Unspecified place		100091	Health-related outcomes	2000	Hospital inpatient	2002	Summary Diagnoses	2002	Health-related outcomes > Hospital inpatient > Summary Diagnoses
41200#O261	CAT-MUL	193855/11(193866)	0.083058049	-0.622443946	0.452365438	0.745580974	LOGISTIC-BINARY	Operative procedures - main OPCS4: O26.1 Primary prosthetic replacement of head of radius NEC		100091	Health-related outcomes	2000	Hospital inpatient	2005	Summary Operations	2005	Health-related outcomes > Hospital inpatient > Summary Operations
40011#8721	CAT-MUL	193757/109(193866)	-0.030657868	-0.239127181	0.134499572	0.745582974	LOGISTIC-BINARY	Histology of cancer tumour: Nodular melanoma		100091	Health-related outcomes	100092	Cancer register	100092	Cancer register	100092	Health-related outcomes > Cancer register
23262	INTEGER	3543	0.005274613	-0.026605352	0.037154579	0.745660503	LINEAR	Gynoid fat mass		100000	Assessment Centre	100003	Imaging	103	DXA assessment	124	Assessment Centre > Imaging > DXA assessment > Body composition by DXA
41204#C181	CAT-MUL	193839/27(193866)	0.05404798	-0.35531542	0.317511988	0.745670969	LOGISTIC-BINARY	Diagnoses - secondary ICD10: C18.1 Appendix		100091	Health-related outcomes	2000	Hospital inpatient	2002	Summary Diagnoses	2002	Health-related outcomes > Hospital inpatient > Summary Diagnoses
41272#V468	CAT-MUL	193817/49(193866)	0.04193982	-0.257828326	0.258291629	0.745804291	LOGISTIC-BINARY	Operative procedures - OPCS4: V46.8 Other specified fixation of fracture of spine		100091	Health-related outcomes	2000	Hospital inpatient	2005	Summary Operations	2005	Health-related outcomes > Hospital inpatient > Summary Operations
41204#Z016	CAT-MUL	193764/102(193866)	-0.033895367	-0.265975559	0.14813188	0.745813686	LOGISTIC-BINARY	Diagnoses - secondary ICD10: Z01.6 Radiological examination, not elsewhere classified		100091	Health-related outcomes	2000	Hospital inpatient	2002	Summary Diagnoses	2002	Health-related outcomes > Hospital inpatient > Summary Diagnoses
41200#V255	CAT-MUL	193206/660(193866)	0.011778081	-0.062784363	0.079877427	0.745879607	LOGISTIC-BINARY	Operative procedures - main OPCS4: V25.5 Primary posterior decompression of lumbar spine NEC		100091	Health-related outcomes	2000	Hospital inpatient	2005	Summary Operations	2005	Health-related outcomes > Hospital inpatient > Summary Operations
41272#T278	CAT-MUL	193846/20(193866)	0.061846389	-0.422109493	0.356068629	0.745935638	LOGISTIC-BINARY	Operative procedures - OPCS4: T27.8 Other specified repair of other hernia of abdominal wall		100091	Health-related outcomes	2000	Hospital inpatient	2005	Summary Operations	2005	Health-related outcomes > Hospital inpatient > Summary Operations
20199#1141180392	CAT-MUL	11384/11(11395)	-0.11583733	-1.195591925	0.371609199	0.745936225	LOGISTIC-BINARY	Antibiotic codes for last 3 months: cefalexin		100000	Assessment Centre	100071	Verbal interview	100075	Medications	100075	Assessment Centre > Verbal interview > Medications
20003#1140865618	CAT-MUL	193779/44(193823)	-0.049484409	-0.411966751	0.199733218	0.74594478	LOGISTIC-BINARY	Treatment/medication code: nizatidine		100000	Assessment Centre	100071	Verbal interview	100075	Medications	100075	Assessment Centre > Verbal interview > Medications
41270#R073	CAT-MUL	188011/5855(193866)	0.004197773	-0.021581784	0.029221279	0.74596513	LOGISTIC-BINARY	Diagnoses - ICD10: R07.3 Other chest pain		100091	Health-related outcomes	2000	Hospital inpatient	2002	Summary Diagnoses	2002	Health-related outcomes > Hospital inpatient > Summary Diagnoses
41204#W014	CAT-MUL	193726/140(193866)	-0.026563482	-0.204503342	0.119086338	0.745988076	LOGISTIC-BINARY	Diagnoses - secondary ICD10: W01.4 Street and highway		100091	Health-related outcomes	2000	Hospital inpatient	2002	Summary Diagnoses	2002	Health-related outcomes > Hospital inpatient > Summary Diagnoses
25552	CONTINUOUS	18327	-0.002519858	-0.017768312	0.012728596	0.746008351	LINEAR	Weighted-mean MO in tract forceps major		100000	Assessment Centre	100003	Imaging	100	Brain MRI	135	Assessment Centre > Imaging > Brain MRI > Diffusion brain MRI > dMRI weighted means
41201#W129	CAT-MUL	193855/11(193866)	-0.120323584	-1.24336189	0.373761724	0.746018167	LOGISTIC-BINARY	External causes - ICD10: W12.9 Unspecified place		100091	Health-related outcomes	2000	Hospital inpatient	2002	Summary Diagnoses	2002	Health-related outcomes > Hospital inpatient > Summary Diagnoses
41204#Z894	CAT-MUL	193700/166(193866)	0.022779484	-0.128261292	0.148840466	0.746018398	LOGISTIC-BINARY	Diagnoses - secondary ICD10: Z89.4 Acquired absence of foot and ankle		100091	Health-related outcomes	2000	Hospital inpatient	2002	Summary Diagnoses	2002	Health-related outcomes > Hospital inpatient > Summary Diagnoses
41270#Z894	CAT-MUL	193700/166(193866)	0.022779484	-0.128261292	0.148840466	0.746018398	LOGISTIC-BINARY	Diagnoses - ICD10: Z89.4 Acquired absence of foot and ankle		100091	Health-related outcomes	2000	Hospital inpatient	2002	Summary Diagnoses	2002	Health-related outcomes > Hospital inpatient > Summary Diagnoses
25184	CONTINUOUS	18329	-0.002381423	-0.016792835	0.01202999	0.746019839	LINEAR	Mean MO in external capsule on FA skeleton (right)		100000	Assessment Centre	100003	Imaging	100	Brain MRI	134	Assessment Centre > Imaging > Brain MRI > Diffusion brain MRI > dMRI skeleton
23124	CONTINUOUS	190389	-0.000721529	-0.005088379	0.00364532	0.746056013	LINEAR	Arm fat mass (left)		100000	Assessment Centre	100006	Physical measures	100008	Anthropometry	100009	Assessment Centre > Physical measures > Anthropometry > Body composition by impedance
41204#E050	CAT-MUL	193575/291(193866)	-0.019918745	-0.149651971	0.092371976	0.746110627	LOGISTIC-BINARY	Diagnoses - secondary ICD10: E05.0 Thyrotoxicosis with diffuse goitre		100091	Health-related outcomes	2000	Hospital inpatient	2002	Summary Diagnoses	2002	Health-related outcomes > Hospital inpatient > Summary Diagnoses
41200#W595	CAT-MUL	193280/586(193866)	0.012644694	-0.067684486	0.085662343	0.746130412	LOGISTIC-BINARY	Operative procedures - main OPCS4: W59.5 Fusion of interphalangeal joint of toe NEC		100091	Health-related outcomes	2000	Hospital inpatient	2005	Summary Operations	2005	Health-related outcomes > Hospital inpatient > Summary Operations
41270#I629	CAT-MUL	193774/92(193866)	0.029168756	-0.170001832	0.186308652	0.746136763	LOGISTIC-BINARY	Diagnoses - ICD10: I62.9 Intracranial haemorrhage (nontraumatic), unspecified		100091	Health-related outcomes	2000	Hospital inpatient	2002	Summary Diagnoses	2002	Health-related outcomes > Hospital inpatient > Summary Diagnoses
41272#C691	CAT-MUL	193852/14(193866)	-0.100215812	-0.97801826	0.334875101	0.746165005	LOGISTIC-BINARY	Operative procedures - OPCS4: C69.1 Reformation of anterior chamber of eye		100091	Health-related outcomes	2000	Hospital inpatient	2005	Summary Operations	2005	Health-related outcomes > Hospital inpatient > Summary Operations
41270#E282	CAT-MUL	193710/156(193866)	-0.032025431	-0.247547025	0.143695065	0.746218322	LOGISTIC-BINARY	Diagnoses - ICD10: E28.2 Polycystic ovarian syndrome		100091	Health-related outcomes	2000	Hospital inpatient	2002	Summary Diagnoses	2002	Health-related outcomes > Hospital inpatient > Summary Diagnoses
41210#Z793	CAT-MUL	193809/57(193866)	0.039271283	-0.238986002	0.244078044	0.746287816	LOGISTIC-BINARY	Operative procedures - secondary OPCS4: Z79.3 Navicular bone of foot		100091	Health-related outcomes	2000	Hospital inpatient	2005	Summary Operations	2005	Health-related outcomes > Hospital inpatient > Summary Operations
41272#Z793	CAT-MUL	193809/57(193866)	0.039271283	-0.238986002	0.244078044	0.746287816	LOGISTIC-BINARY	Operative procedures - OPCS4: Z79.3 Navicular bone of foot		100091	Health-related outcomes	2000	Hospital inpatient	2005	Summary Operations	2005	Health-related outcomes > Hospital inpatient > Summary Operations
41210#J101	CAT-MUL	193856/10(193866)	-0.120498778	-1.252634338	0.371950342	0.746306543	LOGISTIC-BINARY	Operative procedures - secondary OPCS4: J10.1 Percutaneous transluminal embolisation of hepatic artery		100091	Health-related outcomes	2000	Hospital inpatient	2005	Summary Operations	2005	Health-related outcomes > Hospital inpatient > Summary Operations
20003#1140868406	CAT-MUL	193789/34(193823)	-0.063721732	-0.550179175	0.248743431	0.746307288	LOGISTIC-BINARY	Treatment/medication code: conjugated oestrogens		100000	Assessment Centre	100071	Verbal interview	100075	Medications	100075	Assessment Centre > Verbal interview > Medications
41270#C821	CAT-MUL	193808/58(193866)	0.036651771	-0.22137365	0.228951343	0.746374554	LOGISTIC-BINARY	Diagnoses - ICD10: C82.1 Mixed small cleaved and large cell, follicular		100091	Health-related outcomes	2000	Hospital inpatient	2002	Summary Diagnoses	2002	Health-related outcomes > Hospital inpatient > Summary Diagnoses
20004#1442	CAT-MUL	193663/160(193823)	-0.025395525	-0.195049856	0.11459419	0.746377939	LOGISTIC-BINARY	Operation code: amputation of toe		100000	Assessment Centre	100071	Verbal interview	100076	Operations	100076	Assessment Centre > Verbal interview > Operations
41210#T453	CAT-MUL	193822/44(193866)	-0.052479894	-0.440153817	0.211352929	0.74642131	LOGISTIC-BINARY	Operative procedures - secondary OPCS4: T45.3 Image controlled percutaneous drainage of abdominal abscess NEC		100091	Health-related outcomes	2000	Hospital inpatient	2005	Summary Operations	2005	Health-related outcomes > Hospital inpatient > Summary Operations
20002#1160	CAT-MUL	193797/26(193823)	-0.069886178	-0.619955277	0.262384063	0.746450216	LOGISTIC-BINARY	Non-cancer illness code, self-reported: bile duct obstruction/ascending cholangitis		100000	Assessment Centre	100071	Verbal interview	100074	Medical conditions	100074	Assessment Centre > Verbal interview > Medical conditions
41202#K43	CAT-MUL	193801/65(193866)	-0.042284161	-0.342825322	0.178206581	0.746496325	LOGISTIC-BINARY	Diagnoses - main ICD10: K43 Ventral hernia		100091	Health-related outcomes	2000	Hospital inpatient	2002	Summary Diagnoses	2002	Health-related outcomes > Hospital inpatient > Summary Diagnoses
41200#J189	CAT-MUL	193827/39(193866)	0.046473405	-0.292573489	0.283430613	0.746499812	LOGISTIC-BINARY	Operative procedures - main OPCS4: J18.9 Unspecified excision of gall bladder		100091	Health-related outcomes	2000	Hospital inpatient	2005	Summary Operations	2005	Health-related outcomes > Hospital inpatient > Summary Operations
41270#D100	CAT-MUL	193826/40(193866)	-0.058726476	-0.499871552	0.233267491	0.746547231	LOGISTIC-BINARY	Diagnoses - ICD10: D10.0 Lip		100091	Health-related outcomes	2000	Hospital inpatient	2002	Summary Diagnoses	2002	Health-related outcomes > Hospital inpatient > Summary Diagnoses
20003#1141180200	CAT-MUL	193810/13(193823)	-0.113456462	-1.140276466	0.370691739	0.746643949	LOGISTIC-BINARY	Treatment/medication code: silkis 3micrograms/g ointment		100000	Assessment Centre	100071	Verbal interview	100075	Medications	100075	Assessment Centre > Verbal interview > Medications
41202#K758	CAT-MUL	193793/73(193866)	-0.039592451	-0.318463514	0.168818842	0.746659232	LOGISTIC-BINARY	Diagnoses - main ICD10: K75.8 Other specified inflammatory liver diseases		100091	Health-related outcomes	2000	Hospital inpatient	2002	Summary Diagnoses	2002	Health-related outcomes > Hospital inpatient > Summary Diagnoses
41204#O13	CAT-MUL	193763/103(193866)	0.035924304	-0.209810156	0.231352566	0.746767413	LOGISTIC-BINARY	Diagnoses - secondary ICD10: O13 Gestational [pregnancy-induced] hypertension without significant proteinuria		100091	Health-related outcomes	2000	Hospital inpatient	2002	Summary Diagnoses	2002	Health-related outcomes > Hospital inpatient > Summary Diagnoses
41210#A604	CAT-MUL	193847/19(193866)	-0.085573622	-0.79698758	0.303847573	0.746771206	LOGISTIC-BINARY	Operative procedures - secondary OPCS4: A60.4 Radiofrequency controlled thermal destruction of peripheral nerve		100091	Health-related outcomes	2000	Hospital inpatient	2005	Summary Operations	2005	Health-related outcomes > Hospital inpatient > Summary Operations
41270#I249	CAT-MUL	192991/875(193866)	0.009964654	-0.052959773	0.068177813	0.746863394	LOGISTIC-BINARY	Diagnoses - ICD10: I24.9 Acute ischaemic heart disease, unspecified		100091	Health-related outcomes	2000	Hospital inpatient	2002	Summary Diagnoses	2002	Health-related outcomes > Hospital inpatient > Summary Diagnoses
41271#4709	CAT-MUL	193745/121(193866)	-0.030475644	-0.23861075	0.13448454	0.746896761	LOGISTIC-BINARY	Diagnoses - ICD9: 4709 Deflected nasal septum		100091	Health-related outcomes	2000	Hospital inpatient	2002	Summary Diagnoses	2002	Health-related outcomes > Hospital inpatient > Summary Diagnoses
41202#I708	CAT-MUL	193852/14(193866)	0.065713473	-0.470144621	0.369480659	0.747046885	LOGISTIC-BINARY	Diagnoses - main ICD10: I70.8 Atherosclerosis of other arteries		100091	Health-related outcomes	2000	Hospital inpatient	2002	Summary Diagnoses	2002	Health-related outcomes > Hospital inpatient > Summary Diagnoses
41200#A578	CAT-MUL	193720/146(193866)	0.02503285	-0.142892455	0.163315902	0.74713573	LOGISTIC-BINARY	Operative procedures - main OPCS4: A57.8 Other specified operations on spinal nerve root		100091	Health-related outcomes	2000	Hospital inpatient	2005	Summary Operations	2005	Health-related outcomes > Hospital inpatient > Summary Operations
22601#81182836	CAT-MUL	48250/15(48265)	0.069967764	-0.496789933	0.405288584	0.747210551	LOGISTIC-BINARY	Job coding: electroplater, anodiser, galvaniser, plater		100089	Online follow-up	123	Work environment	130	Employment history	130	Online follow-up > Work environment > Employment history
41270#R933	CAT-MUL	192663/1203(193866)	0.008811086	-0.04660682	0.060639064	0.74722055	LOGISTIC-BINARY	Diagnoses - ICD10: R93.3 Abnormal findings on diagnostic imaging of other parts of digestive tract		100091	Health-related outcomes	2000	Hospital inpatient	2002	Summary Diagnoses	2002	Health-related outcomes > Hospital inpatient > Summary Diagnoses
22601#33193452	CAT-MUL	48225/40(48265)	-0.058757756	-0.50243982	0.235589126	0.74730452	LOGISTIC-BINARY	Job coding: other customs and excise or immigration officer, coastguard, emergency planning officer, civilian scenes of crime officer, civilian defence officer		100089	Online follow-up	123	Work environment	130	Employment history	130	Online follow-up > Work environment > Employment history
41272#X655	CAT-MUL	193755/111(193866)	0.029423468	-0.171057897	0.189923497	0.74730805	LOGISTIC-BINARY	Operative procedures - OPCS4: X65.5 Oral delivery of radiotherapy for thyroid ablation		100091	Health-related outcomes	2000	Hospital inpatient	2005	Summary Operations	2005	Health-related outcomes > Hospital inpatient > Summary Operations
25817	CONTINUOUS	19540	0.00239487	-0.012176128	0.016965867	0.747337173	LINEAR	Volume of grey matter in Superior Parietal Lobule (right)		1101	Assessment Centre		Imaging		Imaging	1101	Assessment Centre > Imaging > Brain MRI > T1 structural brain MRI > Regional grey matter volumes (FAST)
41270#K631	CAT-MUL	193570/296(193866)	0.017016824	-0.093805189	0.113898298	0.747374045	LOGISTIC-BINARY	Diagnoses - ICD10: K63.1 Perforation of intestine (nontraumatic)		100091	Health-related outcomes	2000	Hospital inpatient	2002	Summary Diagnoses	2002	Health-related outcomes > Hospital inpatient > Summary Diagnoses
41270#C402	CAT-MUL	193852/14(193866)	0.072114962	-0.525962703	0.399947363	0.7474308	LOGISTIC-BINARY	Diagnoses - ICD10: C40.2 Long bones of lower limb		100091	Health-related outcomes	2000	Hospital inpatient	2002	Summary Diagnoses	2002	Health-related outcomes > Hospital inpatient > Summary Diagnoses
41204#H044	CAT-MUL	193856/10(193866)	0.080310135	-0.613659431	0.43682284	0.747459553	LOGISTIC-BINARY	Diagnoses - secondary ICD10: H04.4 Chronic inflammation of lachrymal passages		100091	Health-related outcomes	2000	Hospital inpatient	2002	Summary Diagnoses	2002	Health-related outcomes > Hospital inpatient > Summary Diagnoses
41270#D321	CAT-MUL	193847/19(193866)	-0.080333029	-0.742544631	0.291612528	0.747530499	LOGISTIC-BINARY	Diagnoses - ICD10: D32.1 Spinal meninges		100091	Health-related outcomes	2000	Hospital inpatient	2002	Summary Diagnoses	2002	Health-related outcomes > Hospital inpatient > Summary Diagnoses
41210#E495	CAT-MUL	193846/20(193866)	0.057028006	-0.389733066	0.330044064	0.747550417	LOGISTIC-BINARY	Operative procedures - secondary OPCS4: E49.5 Diagnostic fibreoptic endoscopic examination of lower respiratory tract with biopsy, lavage and brush cytology of lesion of lower respiratory tract		100091	Health-related outcomes	2000	Hospital inpatient	2005	Summary Operations	2005	Health-related outcomes > Hospital inpatient > Summary Operations
41202#S2250	CAT-MUL	193820/46(193866)	-0.050008785	-0.41886031	0.204036651	0.747559134	LOGISTIC-BINARY	Diagnoses - main ICD10: S22.50 Flail chest (closed)		100091	Health-related outcomes	2000	Hospital inpatient	2002	Summary Diagnoses	2002	Health-related outcomes > Hospital inpatient > Summary Diagnoses
41270#S6230	CAT-MUL	193654/212(193866)	-0.023471441	-0.179469393	0.107815293	0.747561929	LOGISTIC-BINARY	Diagnoses - ICD10: S62.30 Fracture of other metacarpal bone (closed)		100091	Health-related outcomes	2000	Hospital inpatient	2002	Summary Diagnoses	2002	Health-related outcomes > Hospital inpatient > Summary Diagnoses
41210#L883	CAT-MUL	193847/19(193866)	-0.083354994	-0.775478531	0.299547347	0.747611341	LOGISTIC-BINARY	Operative procedures - secondary OPCS4: L88.3 Percutaneous transluminal laser ablation of varicose vein of leg NEC		100091	Health-related outcomes	2000	Hospital inpatient	2005	Summary Operations	2005	Health-related outcomes > Hospital inpatient > Summary Operations
41200#G694	CAT-MUL	193816/50(193866)	0.040054115	-0.24740788	0.248649689	0.747694953	LOGISTIC-BINARY	Operative procedures - main OPCS4: G69.4 Ileectomy and anastomosis of ileum to colon		100091	Health-related outcomes	2000	Hospital inpatient	2005	Summary Operations	2005	Health-related outcomes > Hospital inpatient > Summary Operations
41201#X639	CAT-MUL	193849/17(193866)	0.071275993	-0.509804999	0.40303977	0.747712966	LOGISTIC-BINARY	External causes - ICD10: X63.9 Unspecified place		100091	Health-related outcomes	2000	Hospital inpatient	2002	Summary Diagnoses	2002	Health-related outcomes > Hospital inpatient > Summary Diagnoses
41210#Z684	CAT-MUL	193822/44(193866)	0.042563639	-0.267206395	0.26116993	0.747805573	LOGISTIC-BINARY	Operative procedures - secondary OPCS4: Z68.4 Glenoid cavity of scapula		100091	Health-related outcomes	2000	Hospital inpatient	2005	Summary Operations	2005	Health-related outcomes > Hospital inpatient > Summary Operations
41272#Z684	CAT-MUL	193822/44(193866)	0.042563639	-0.267206395	0.26116993	0.747805573	LOGISTIC-BINARY	Operative procedures - OPCS4: Z68.4 Glenoid cavity of scapula		100091	Health-related outcomes	2000	Hospital inpatient	2005	Summary Operations	2005	Health-related outcomes > Hospital inpatient > Summary Operations
41272#V069	CAT-MUL	193852/14(193866)	-0.099970847	-0.980324532	0.338482717	0.747867966	LOGISTIC-BINARY	Operative procedures - OPCS4: V06.9 Unspecified excision of maxilla		100091	Health-related outcomes	2000	Hospital inpatient	2005	Summary Operations	2005	Health-related outcomes > Hospital inpatient > Summary Operations
41270#M2441	CAT-MUL	193769/97(193866)	0.03227911	-0.190477646	0.207028092	0.747899966	LOGISTIC-BINARY	Diagnoses - ICD10: M24.41 Recurrent dislocation and subluxation of joint (Shoulder region)		100091	Health-related outcomes	2000	Hospital inpatient	2002	Summary Diagnoses	2002	Health-related outcomes > Hospital inpatient > Summary Diagnoses
41204#M1391	CAT-MUL	193629/237(193866)	0.019607859	-0.109597372	0.130491543	0.747939538	LOGISTIC-BINARY	Diagnoses - secondary ICD10: M13.91 Arthritis, unspecified (Shoulder region)		100091	Health-related outcomes	2000	Hospital inpatient	2002	Summary Diagnoses	2002	Health-related outcomes > Hospital inpatient > Summary Diagnoses
41204#I482	CAT-MUL	193715/151(193866)	-0.024085321	-0.185904289	0.109655181	0.747969108	LOGISTIC-BINARY	Diagnoses - secondary ICD10: I48.2 Chronic atrial fibrillation		100091	Health-related outcomes	2000	Hospital inpatient	2002	Summary Diagnoses	2002	Health-related outcomes > Hospital inpatient > Summary Diagnoses
41202#G912	CAT-MUL	193813/53(193866)	-0.043388433	-0.357530971	0.181526152	0.747987124	LOGISTIC-BINARY	Diagnoses - main ICD10: G91.2 Normal-pressure hydrocephalus		100091	Health-related outcomes	2000	Hospital inpatient	2002	Summary Diagnoses	2002	Health-related outcomes > Hospital inpatient > Summary Diagnoses
41202#G122	CAT-MUL	193719/147(193866)	0.023655396	-0.135188857	0.155085327	0.748001542	LOGISTIC-BINARY	Diagnoses - main ICD10: G12.2 Motor neuron disease		100091	Health-related outcomes	2000	Hospital inpatient	2002	Summary Diagnoses	2002	Health-related outcomes > Hospital inpatient > Summary Diagnoses
41204#O991	CAT-MUL	193838/28(193866)	0.065978347	-0.440903556	0.39703075	0.748013869	LOGISTIC-BINARY	Diagnoses - secondary ICD10: O99.1 Other diseases of the blood and blood-forming organs and certain disorders involving the immune mechanism complicating pregnancy, childbirth and the puerperium		100091	Health-related outcomes	2000	Hospital inpatient	2002	Summary Diagnoses	2002	Health-related outcomes > Hospital inpatient > Summary Diagnoses
41271#5908	CAT-MUL	193854/12(193866)	-0.116925409	-1.187353694	0.392371414	0.74809501	LOGISTIC-BINARY	Diagnoses - ICD9: 5908 Pyelonephritis or pyonephrosis, not specified as acute or chronic		100091	Health-related outcomes	2000	Hospital inpatient	2002	Summary Diagnoses	2002	Health-related outcomes > Hospital inpatient > Summary Diagnoses
41202#O366	CAT-MUL	193821/45(193866)	0.05329193	-0.337818304	0.329473414	0.748098106	LOGISTIC-BINARY	Diagnoses - main ICD10: O36.6 Maternal care for excessive foetal growth		100091	Health-related outcomes	2000	Hospital inpatient	2002	Summary Diagnoses	2002	Health-related outcomes > Hospital inpatient > Summary Diagnoses
41256#7051	CAT-MUL	193815/51(193866)	-0.046500489	-0.381802435	0.198538377	0.748246357	LOGISTIC-BINARY	Operative procedures - main OPCS3: 705.1 Excision of lesion of cervix : cauterization		100091	Health-related outcomes	2000	Hospital inpatient	2005	Summary Operations	2005	Health-related outcomes > Hospital inpatient > Summary Operations
41272#T453	CAT-MUL	193752/114(193866)	-0.030528058	-0.240191851	0.135962999	0.74827798	LOGISTIC-BINARY	Operative procedures - OPCS4: T45.3 Image controlled percutaneous drainage of abdominal abscess NEC		100091	Health-related outcomes	2000	Hospital inpatient	2005	Summary Operations	2005	Health-related outcomes > Hospital inpatient > Summary Operations
41270#Z489	CAT-MUL	193742/124(193866)	0.026592242	-0.154256318	0.172971347	0.748304627	LOGISTIC-BINARY	Diagnoses - ICD10: Z48.9 Surgical follow-up care, unspecified		100091	Health-related outcomes	2000	Hospital inpatient	2002	Summary Diagnoses	2002	Health-related outcomes > Hospital inpatient > Summary Diagnoses
41202#D372	CAT-MUL	193838/28(193866)	0.052130576	-0.344427177	0.310533378	0.748351038	LOGISTIC-BINARY	Diagnoses - main ICD10: D37.2 Small intestine		100091	Health-related outcomes	2000	Hospital inpatient	2002	Summary Diagnoses	2002	Health-related outcomes > Hospital inpatient > Summary Diagnoses
25153	CONTINUOUS	18329	-0.002501449	-0.017784526	0.012781629	0.748352628	LINEAR	Mean MO in pontine crossing tract on FA skeleton		100000	Assessment Centre	100003	Imaging	100	Brain MRI	134	Assessment Centre > Imaging > Brain MRI > Diffusion brain MRI > dMRI skeleton
41270#M704	CAT-MUL	193746/120(193866)	-0.030272884	-0.237973429	0.135001336	0.748364202	LOGISTIC-BINARY	Diagnoses - ICD10: M70.4 Prepatellar bursitis		100091	Health-related outcomes	2000	Hospital inpatient	2002	Summary Diagnoses	2002	Health-related outcomes > Hospital inpatient > Summary Diagnoses
41202#M45X9	CAT-MUL	193845/21(193866)	-0.07667606	-0.704955166	0.280231869	0.748366799	LOGISTIC-BINARY	Diagnoses - main ICD10: M45.X9 Ankylosing spondylitis (Site unspecified)		100091	Health-related outcomes	2000	Hospital inpatient	2002	Summary Diagnoses	2002	Health-related outcomes > Hospital inpatient > Summary Diagnoses
20003#1140909706	CAT-MUL	193808/15(193823)	0.070296119	-0.501930256	0.402758935	0.748374377	LOGISTIC-BINARY	Treatment/medication code: chlortalidone		100000	Assessment Centre	100071	Verbal interview	100075	Medications	100075	Assessment Centre > Verbal interview > Medications
41270#O718	CAT-MUL	193835/31(193866)	0.063487867	-0.41831736	0.386638903	0.748422998	LOGISTIC-BINARY	Diagnoses - ICD10: O71.8 Other specified obstetric trauma		100091	Health-related outcomes	2000	Hospital inpatient	2002	Summary Diagnoses	2002	Health-related outcomes > Hospital inpatient > Summary Diagnoses
41202#S526	CAT-MUL	193825/41(193866)	0.046257486	-0.293873197	0.283451978	0.74842322	LOGISTIC-BINARY	Diagnoses - main ICD10: S52.6 Fracture of lower end of both ulna and radius		100091	Health-related outcomes	2000	Hospital inpatient	2002	Summary Diagnoses	2002	Health-related outcomes > Hospital inpatient > Summary Diagnoses
41204#M998	CAT-MUL	193848/18(193866)	-0.084946497	-0.800041382	0.29896992	0.748440175	LOGISTIC-BINARY	Diagnoses - secondary ICD10: M99.8 Other biomechanical lesions		100091	Health-related outcomes	2000	Hospital inpatient	2002	Summary Diagnoses	2002	Health-related outcomes > Hospital inpatient > Summary Diagnoses
41200#K636	CAT-MUL	190333/3533(193866)	0.005036405	-0.026334727	0.035262688	0.748512848	LOGISTIC-BINARY	Operative procedures - main OPCS4: K63.6 Coronary arteriography NEC		100091	Health-related outcomes	2000	Hospital inpatient	2005	Summary Operations	2005	Health-related outcomes > Hospital inpatient > Summary Operations
40002#I249	CAT-MUL	193844/22(193866)	0.056581409	-0.385956785	0.329807584	0.748594769	LOGISTIC-BINARY	Contributory (secondary) causes of death: ICD10: I24.9 Acute ischaemic heart disease, unspecified		100091	Health-related outcomes	100093	Death register	100093	Death register	100093	Health-related outcomes > Death register
41272#S241	CAT-MUL	193848/18(193866)	-0.085179432	-0.803982711	0.305402233	0.748694314	LOGISTIC-BINARY	Operative procedures - OPCS4: S24.1 Local myocutaneous subcutaneous pedicle flap to head or neck		100091	Health-related outcomes	2000	Hospital inpatient	2005	Summary Operations	2005	Health-related outcomes > Hospital inpatient > Summary Operations
41270#F311	CAT-MUL	193786/80(193866)	-0.040198499	-0.325179611	0.173970782	0.748805071	LOGISTIC-BINARY	Diagnoses - ICD10: F31.1 Bipolar affective disorder, current episode manic without psychotic symptoms		100091	Health-related outcomes	2000	Hospital inpatient	2002	Summary Diagnoses	2002	Health-related outcomes > Hospital inpatient > Summary Diagnoses
41270#M2167	CAT-MUL	193830/36(193866)	-0.05811896	-0.500968155	0.232100264	0.748843014	LOGISTIC-BINARY	Diagnoses - ICD10: M21.67 Other acquired deformities of ankle and foot-Ankle/foot		100091	Health-related outcomes	2000	Hospital inpatient	2002	Summary Diagnoses	2002	Health-related outcomes > Hospital inpatient > Summary Diagnoses
41230#5DM	CAT-MUL	193747/119(193866)	-0.032026524	-0.252853676	0.142918993	0.748873097	LOGISTIC-BINARY	PCT where patients GP was registered: SLOUGH PCT		100091	Health-related outcomes	2000	Hospital inpatient	2001	Summary Administration	2001	Health-related outcomes > Hospital inpatient > Summary Administration
41202#N399	CAT-MUL	193581/285(193866)	-0.018589495	-0.140854182	0.087614737	0.748916619	LOGISTIC-BINARY	Diagnoses - main ICD10: N39.9 Disorder of urinary system, unspecified		100091	Health-related outcomes	2000	Hospital inpatient	2002	Summary Diagnoses	2002	Health-related outcomes > Hospital inpatient > Summary Diagnoses
41270#A46	CAT-MUL	193801/65(193866)	-0.041528853	-0.33969696	0.177162862	0.748973743	LOGISTIC-BINARY	Diagnoses - ICD10: A46 Erysipelas		100091	Health-related outcomes	2000	Hospital inpatient	2002	Summary Diagnoses	2002	Health-related outcomes > Hospital inpatient > Summary Diagnoses
41210#C298	CAT-MUL	193823/43(193866)	-0.048008253	-0.403675294	0.197314994	0.749001338	LOGISTIC-BINARY	Operative procedures - secondary OPCS4: C29.8 Other specified other operations on lacrimal apparatus		100091	Health-related outcomes	2000	Hospital inpatient	2005	Summary Operations	2005	Health-related outcomes > Hospital inpatient > Summary Operations
41272#P094	CAT-MUL	193847/19(193866)	-0.083989777	-0.787860556	0.30530158	0.749052724	LOGISTIC-BINARY	Operative procedures - OPCS4		100091	Health-related outcomes	2000	Hospital inpatient	2005	Summary Operations	2005	Health-related outcomes > Hospital inpatient > Summary Operations
41200#B271	CAT-MUL	193848/18(193866)	-0.088569531	-0.843288964	0.313540244	0.749075089	LOGISTIC-BINARY	Operative procedures - main OPCS4: B27.1 Total mastectomy and excision of both pectoral muscles and part of chest wall		100091	Health-related outcomes	2000	Hospital inpatient	2005	Summary Operations	2005	Health-related outcomes > Hospital inpatient > Summary Operations
41272#B271	CAT-MUL	193848/18(193866)	-0.088569531	-0.843288964	0.313540244	0.749075089	LOGISTIC-BINARY	Operative procedures - OPCS4: B27.1 Total mastectomy and excision of both pectoral muscles and part of chest wall		100091	Health-related outcomes	2000	Hospital inpatient	2005	Summary Operations	2005	Health-related outcomes > Hospital inpatient > Summary Operations
20003#1140909786	CAT-MUL	192126/1697(193823)	0.00751379	-0.039865827	0.05227391	0.749085546	LOGISTIC-BINARY	Treatment/medication code: beclometasone		100000	Assessment Centre	100071	Verbal interview	100075	Medications	100075	Assessment Centre > Verbal interview > Medications
41272#C518	CAT-MUL	193844/22(193866)	-0.076988284	-0.704853475	0.285856132	0.749100395	LOGISTIC-BINARY	Operative procedures - OPCS4: C51.8 Other specified other operations on cornea		100091	Health-related outcomes	2000	Hospital inpatient	2005	Summary Operations	2005	Health-related outcomes > Hospital inpatient > Summary Operations
22601#54222887	CAT-MUL	48198/67(48265)	-0.04070242	-0.332028855	0.175527361	0.749128636	LOGISTIC-BINARY	Job coding: printer, master printer		100089	Online follow-up	123	Work environment	130	Employment history	130	Online follow-up > Work environment > Employment history
22617#5422	CAT-MUL	48198/67(48265)	-0.04070242	-0.332028855	0.175527361	0.749128636	LOGISTIC-BINARY	Job code - historical: Printers		100089	Online follow-up	123	Work environment	130	Employment history	130	Online follow-up > Work environment > Employment history
41270#J384	CAT-MUL	193757/109(193866)	0.028284296	-0.165899019	0.183611145	0.749129703	LOGISTIC-BINARY	Diagnoses - ICD10: J38.4 Oedema of larynx		100091	Health-related outcomes	2000	Hospital inpatient	2002	Summary Diagnoses	2002	Health-related outcomes > Hospital inpatient > Summary Diagnoses
41205#6180	CAT-MUL	193846/20(193866)	0.059405102	-0.396069289	0.3621067	0.749221015	LOGISTIC-BINARY	Diagnoses - secondary ICD9: 6180 Prolapse of vaginal walls, without mention of uterine prolapse		100091	Health-related outcomes	2000	Hospital inpatient	2002	Summary Diagnoses	2002	Health-related outcomes > Hospital inpatient > Summary Diagnoses
41200#E192	CAT-MUL	193848/18(193866)	-0.085650171	-0.811246673	0.305519369	0.749257095	LOGISTIC-BINARY	Operative procedures - main OPCS4: E19.2 Partial pharyngectomy		100091	Health-related outcomes	2000	Hospital inpatient	2005	Summary Operations	2005	Health-related outcomes > Hospital inpatient > Summary Operations
4609	INTEGER	31589	0.001806165	-0.009272227	0.012884558	0.749307887	LINEAR	Longest period of depression		100000	Assessment Centre	100025	Touchscreen	100059	Psychosocial factors	100060	Assessment Centre > Touchscreen > Psychosocial factors > Mental health
41272#S371	CAT-MUL	193856/10(193866)	-0.122716044	-1.298157519	0.3866432	0.749339506	LOGISTIC-BINARY	Operative procedures - OPCS4: S37.1 Allograft of skin to head or neck		100091	Health-related outcomes	2000	Hospital inpatient	2005	Summary Operations	2005	Health-related outcomes > Hospital inpatient > Summary Operations
41270#A809	CAT-MUL	193854/12(193866)	0.077151676	-0.577267032	0.432531595	0.74937026	LOGISTIC-BINARY	Diagnoses - ICD10: A80.9 Acute poliomyelitis, unspecified		100091	Health-related outcomes	2000	Hospital inpatient	2002	Summary Diagnoses	2002	Health-related outcomes > Hospital inpatient > Summary Diagnoses
41270#K913	CAT-MUL	193611/255(193866)	-0.019671901	-0.149932457	0.092367122	0.74937794	LOGISTIC-BINARY	Diagnoses - ICD10: K91.3 Postoperative intestinal obstruction		100091	Health-related outcomes	2000	Hospital inpatient	2002	Summary Diagnoses	2002	Health-related outcomes > Hospital inpatient > Summary Diagnoses
22617#3531	CAT-MUL	48015/250(48265)	0.019057741	-0.106895223	0.128016764	0.749478532	LOGISTIC-BINARY	Job code - historical: Estimators, valuers and assessors		100089	Online follow-up	123	Work environment	130	Employment history	130	Online follow-up > Work environment > Employment history
41204#W179	CAT-MUL	193851/15(193866)	-0.090755849	-0.877438989	0.315098461	0.749513447	LOGISTIC-BINARY	Diagnoses - secondary ICD10: W17.9 Unspecified place		100091	Health-related outcomes	2000	Hospital inpatient	2002	Summary Diagnoses	2002	Health-related outcomes > Hospital inpatient > Summary Diagnoses
41210#W698	CAT-MUL	193838/28(193866)	-0.067789049	-0.602970371	0.262631338	0.749524725	LOGISTIC-BINARY	Operative procedures - secondary OPCS4: W69.8 Other specified open operations on synovial membrane of joint		100091	Health-related outcomes	2000	Hospital inpatient	2005	Summary Operations	2005	Health-related outcomes > Hospital inpatient > Summary Operations
20003#1141187790	CAT-MUL	193799/24(193823)	-0.068659123	-0.619247947	0.26026752	0.749536431	LOGISTIC-BINARY	Treatment/medication code: micardisplus 40mg/12.5mg tablet		100000	Assessment Centre	100071	Verbal interview	100075	Medications	100075	Assessment Centre > Verbal interview > Medications
41202#R161	CAT-MUL	193842/24(193866)	0.055073591	-0.372736048	0.324930016	0.7496067	LOGISTIC-BINARY	Diagnoses - main ICD10: R16.1 Splenomegaly, not elsewhere classified		100091	Health-related outcomes	2000	Hospital inpatient	2002	Summary Diagnoses	2002	Health-related outcomes > Hospital inpatient > Summary Diagnoses
20003#1140860806	CAT-MUL	185190/8633(193823)	0.003308059	-0.017237958	0.023400769	0.74961556	LOGISTIC-BINARY	Treatment/medication code: ramipril		100000	Assessment Centre	100071	Verbal interview	100075	Medications	100075	Assessment Centre > Verbal interview > Medications
41200#T241	CAT-MUL	193848/18(193866)	-0.087087008	-0.827949317	0.309951595	0.749620586	LOGISTIC-BINARY	Operative procedures - main OPCS4: T24.1 Repair of umbilical hernia using insert of natural material		100091	Health-related outcomes	2000	Hospital inpatient	2005	Summary Operations	2005	Health-related outcomes > Hospital inpatient > Summary Operations
41204#H729	CAT-MUL	193779/87(193866)	0.031726376	-0.189481744	0.204117141	0.74962863	LOGISTIC-BINARY	Diagnoses - secondary ICD10: H72.9 Perforation of tympanic membrane, unspecified		100091	Health-related outcomes	2000	Hospital inpatient	2002	Summary Diagnoses	2002	Health-related outcomes > Hospital inpatient > Summary Diagnoses
41210#T594	CAT-MUL	193823/43(193866)	-0.053933085	-0.458610067	0.221176108	0.749639114	LOGISTIC-BINARY	Operative procedures - secondary OPCS4: T59.4 Excision of ganglion of foot		100091	Health-related outcomes	2000	Hospital inpatient	2005	Summary Operations	2005	Health-related outcomes > Hospital inpatient > Summary Operations
22403	CONTINUOUS	4040	-0.003152986	-0.022529911	0.016223939	0.749728894	LINEAR	Anterior thigh fat-free muscle volume (right)		100000	Assessment Centre	100003	Imaging	105	Abdominal MRI	149	Assessment Centre > Imaging > Abdominal MRI > Abdominal composition
41204#D135	CAT-MUL	193846/20(193866)	0.060475758	-0.421686659	0.35095754	0.749780719	LOGISTIC-BINARY	Diagnoses - secondary ICD10: D13.5 Extrahepatic bile ducts		100091	Health-related outcomes	2000	Hospital inpatient	2002	Summary Diagnoses	2002	Health-related outcomes > Hospital inpatient > Summary Diagnoses
41270#Y466	CAT-MUL	193824/42(193866)	0.043961721	-0.279792294	0.271349999	0.74981668	LOGISTIC-BINARY	Diagnoses - ICD10: Y46.6 Other and unspecified antiepileptics		100091	Health-related outcomes	2000	Hospital inpatient	2002	Summary Diagnoses	2002	Health-related outcomes > Hospital inpatient > Summary Diagnoses
41204#K523	CAT-MUL	193820/46(193866)	0.042439916	-0.267596012	0.263771606	0.74983553	LOGISTIC-BINARY	Diagnoses - secondary ICD10: K52.3 Indeterminate colitis		100091	Health-related outcomes	2000	Hospital inpatient	2002	Summary Diagnoses	2002	Health-related outcomes > Hospital inpatient > Summary Diagnoses
25094	CONTINUOUS	18329	-0.002196688	-0.015701312	0.011307937	0.749857122	LINEAR	Mean FA in fornix cres+stria terminalis on FA skeleton (right)		100000	Assessment Centre	100003	Imaging	100	Brain MRI	134	Assessment Centre > Imaging > Brain MRI > Diffusion brain MRI > dMRI skeleton
41204#E834	CAT-MUL	193095/771(193866)	0.010648346	-0.057618904	0.0734682	0.749881835	LOGISTIC-BINARY	Diagnoses - secondary ICD10: E83.4 Disorders of magnesium metabolism		100091	Health-related outcomes	2000	Hospital inpatient	2002	Summary Diagnoses	2002	Health-related outcomes > Hospital inpatient > Summary Diagnoses
41210#S424	CAT-MUL	193780/86(193866)	0.032638416	-0.195776406	0.209819633	0.749923078	LOGISTIC-BINARY	Operative procedures - secondary OPCS4: S42.4 Resuture of skin NEC		100091	Health-related outcomes	2000	Hospital inpatient	2005	Summary Operations	2005	Health-related outcomes > Hospital inpatient > Summary Operations
41229#5M1	CAT-MUL	191458/2408(193866)	-0.00735136	-0.053355186	0.037126069	0.749950372	LOGISTIC-BINARY	PCT responsible for patient data: SOUTH BIRMINGHAM PCT		100091	Health-related outcomes	2000	Hospital inpatient	2001	Summary Administration	2001	Health-related outcomes > Hospital inpatient > Summary Administration
41230#TAK	CAT-MUL	193834/32(193866)	-0.067348392	-0.593799868	0.267904905	0.750055503	LOGISTIC-BINARY	PCT where patients GP was registered: BEXLEY CARE TRUST		100091	Health-related outcomes	2000	Hospital inpatient	2001	Summary Administration	2001	Health-related outcomes > Hospital inpatient > Summary Administration
20003#1140883476	CAT-MUL	193749/74(193823)	-0.040288043	-0.328721444	0.174317722	0.750072473	LOGISTIC-BINARY	Treatment/medication code: procyclidine		100000	Assessment Centre	100071	Verbal interview	100075	Medications	100075	Assessment Centre > Verbal interview > Medications
41204#S212	CAT-MUL	193849/17(193866)	-0.091679088	-0.884345921	0.320766707	0.750132577	LOGISTIC-BINARY	Diagnoses - secondary ICD10: S21.2 Open wound of back wall of thorax		100091	Health-related outcomes	2000	Hospital inpatient	2002	Summary Diagnoses	2002	Health-related outcomes > Hospital inpatient > Summary Diagnoses
22606#Sometimes	CAT-MUL	20964/27301(48265)	-0.002925407	-0.020909619	0.015105527	0.750146703	LOGISTIC-BINARY	Workplace very noisy		100089	Online follow-up	123	Work environment	130	Employment history	130	Online follow-up > Work environment > Employment history
41202#C211	CAT-MUL	193802/64(193866)	-0.041615273	-0.342286059	0.178353116	0.750176877	LOGISTIC-BINARY	Diagnoses - main ICD10: C21.1 Anal canal		100091	Health-related outcomes	2000	Hospital inpatient	2002	Summary Diagnoses	2002	Health-related outcomes > Hospital inpatient > Summary Diagnoses
41200#T461	CAT-MUL	193642/224(193866)	0.01961163	-0.110999252	0.131398742	0.750189092	LOGISTIC-BINARY	Operative procedures - main OPCS4: T46.1 Paracentesis abdominis for ascites		100091	Health-related outcomes	2000	Hospital inpatient	2005	Summary Operations	2005	Health-related outcomes > Hospital inpatient > Summary Operations
40001#E119	CAT-MUL	193855/11(193866)	0.071072161	-0.537058535	0.389108651	0.75021992	LOGISTIC-BINARY	Underlying (primary) cause of death: ICD10: E11.9 Without complications		100091	Health-related outcomes	100093	Death register	100093	Death register	100093	Health-related outcomes > Death register
41230#5E7	CAT-MUL	193413/453(193866)	0.014574729	-0.080339962	0.099547056	0.750228671	LOGISTIC-BINARY	PCT where patients GP was registered: EASTERN WAKEFIELD PCT		100091	Health-related outcomes	2000	Hospital inpatient	2001	Summary Administration	2001	Health-related outcomes > Hospital inpatient > Summary Administration
25786	CONTINUOUS	19540	-0.002314733	-0.016568687	0.011939222	0.750258668	LINEAR	Volume of grey matter in Superior Frontal Gyrus (left)		1101	Assessment Centre		Imaging		Imaging	1101	Assessment Centre > Imaging > Brain MRI > T1 structural brain MRI > Regional grey matter volumes (FAST)
22601#42143301	CAT-MUL	48160/105(48265)	-0.032594397	-0.25998434	0.145725386	0.750275857	LOGISTIC-BINARY	Job coding: company secretary, club secretary		100089	Online follow-up	123	Work environment	130	Employment history	130	Online follow-up > Work environment > Employment history
22617#4214	CAT-MUL	48160/105(48265)	-0.032594397	-0.25998434	0.145725386	0.750275857	LOGISTIC-BINARY	Job code - historical: Company secretaries		100089	Online follow-up	123	Work environment	130	Employment history	130	Online follow-up > Work environment > Employment history
90075	CONTINUOUS	42230	-0.003730896	-0.026707038	0.019245246	0.750283723	ORDERED-LOGISTIC	Wear duration during 15:00 - 15:59		100088	Additional exposures	1008	Physical activity measurement	1011	Accelerometer wear time duration	1011	Additional exposures > Physical activity measurement > Accelerometer wear time duration
20003#1140875620	CAT-MUL	193809/14(193823)	0.070159699	-0.511122463	0.401087768	0.750345895	LOGISTIC-BINARY	Treatment/medication code: difflam cream		100000	Assessment Centre	100071	Verbal interview	100075	Medications	100075	Assessment Centre > Verbal interview > Medications
41200#F325	CAT-MUL	193837/29(193866)	-0.071347837	-0.641927269	0.275254712	0.750421761	LOGISTIC-BINARY	Operative procedures - main OPCS4: F32.5 Uvulopalatopharyngoplasty		100091	Health-related outcomes	2000	Hospital inpatient	2005	Summary Operations	2005	Health-related outcomes > Hospital inpatient > Summary Operations
22601#32233080	CAT-MUL	48193/72(48265)	-0.042825554	-0.351717284	0.185240467	0.750456919	LOGISTIC-BINARY	Job coding: speech and language therapist		100089	Online follow-up	123	Work environment	130	Employment history	130	Online follow-up > Work environment > Employment history
22617#3223	CAT-MUL	48193/72(48265)	-0.042825554	-0.351717284	0.185240467	0.750456919	LOGISTIC-BINARY	Job code - historical: Speech and language therapists		100089	Online follow-up	123	Work environment	130	Employment history	130	Online follow-up > Work environment > Employment history
41210#Y028	CAT-MUL	193844/22(193866)	-0.075227889	-0.691313759	0.282943266	0.750518934	LOGISTIC-BINARY	Operative procedures - secondary OPCS4: Y02.8 Other specified placement of prosthesis in organ NOC		100091	Health-related outcomes	2000	Hospital inpatient	2005	Summary Operations	2005	Health-related outcomes > Hospital inpatient > Summary Operations
41272#Y028	CAT-MUL	193844/22(193866)	-0.075227889	-0.691313759	0.282943266	0.750518934	LOGISTIC-BINARY	Operative procedures - OPCS4: Y02.8 Other specified placement of prosthesis in organ NOC		100091	Health-related outcomes	2000	Hospital inpatient	2005	Summary Operations	2005	Health-related outcomes > Hospital inpatient > Summary Operations
20003#1140875316	CAT-MUL	193812/11(193823)	0.080639253	-0.613814539	0.451564351	0.750598625	LOGISTIC-BINARY	Treatment/medication code: penicillamine		100000	Assessment Centre	100071	Verbal interview	100075	Medications	100075	Assessment Centre > Verbal interview > Medications
41203#5651	CAT-MUL	193848/18(193866)	-0.083277325	-0.789423393	0.29681289	0.750630056	LOGISTIC-BINARY	Diagnoses - main ICD9: 5651 Anal fistula		100091	Health-related outcomes	2000	Hospital inpatient	2002	Summary Diagnoses	2002	Health-related outcomes > Hospital inpatient > Summary Diagnoses
41210#Y538	CAT-MUL	193423/443(193866)	0.014435321	-0.079787538	0.098680791	0.750687793	LOGISTIC-BINARY	Operative procedures - secondary OPCS4: Y53.8 Other specified approach to organ under image control		100091	Health-related outcomes	2000	Hospital inpatient	2005	Summary Operations	2005	Health-related outcomes > Hospital inpatient > Summary Operations
41272#Y538	CAT-MUL	193423/443(193866)	0.014435321	-0.079787538	0.098680791	0.750687793	LOGISTIC-BINARY	Operative procedures - OPCS4: Y53.8 Other specified approach to organ under image control		100091	Health-related outcomes	2000	Hospital inpatient	2005	Summary Operations	2005	Health-related outcomes > Hospital inpatient > Summary Operations
41200#Q072	CAT-MUL	193822/44(193866)	-0.055073541	-0.469516964	0.227686056	0.750694604	LOGISTIC-BINARY	Operative procedures - main OPCS4: Q07.2 Abdominal hysterectomy and excision of periuterine tissue NEC		100091	Health-related outcomes	2000	Hospital inpatient	2005	Summary Operations	2005	Health-related outcomes > Hospital inpatient > Summary Operations
41270#M2544	CAT-MUL	193844/22(193866)	-0.076585791	-0.707534151	0.287271	0.750749307	LOGISTIC-BINARY	Diagnoses - ICD10: M25.44 Effusion of joint (Hand)		100091	Health-related outcomes	2000	Hospital inpatient	2002	Summary Diagnoses	2002	Health-related outcomes > Hospital inpatient > Summary Diagnoses
41210#T032	CAT-MUL	193761/105(193866)	0.026418421	-0.15582784	0.172662764	0.750778588	LOGISTIC-BINARY	Operative procedures - secondary OPCS4: T03.2 Reopening of chest and re-exploration of intrathoracic operation site and surgical arrest of postoperative bleeding		100091	Health-related outcomes	2000	Hospital inpatient	2005	Summary Operations	2005	Health-related outcomes > Hospital inpatient > Summary Operations
41210#T438	CAT-MUL	193831/35(193866)	-0.060161009	-0.52346994	0.243503568	0.750807257	LOGISTIC-BINARY	Operative procedures - secondary OPCS4: T43.8 Other specified diagnostic endoscopic examination of peritoneum		100091	Health-related outcomes	2000	Hospital inpatient	2005	Summary Operations	2005	Health-related outcomes > Hospital inpatient > Summary Operations
41270#H470	CAT-MUL	193803/63(193866)	0.034060019	-0.209030088	0.216907571	0.750870406	LOGISTIC-BINARY	Diagnoses - ICD10: H47.0 Disorders of optic nerve, not elsewhere classified		100091	Health-related outcomes	2000	Hospital inpatient	2002	Summary Diagnoses	2002	Health-related outcomes > Hospital inpatient > Summary Diagnoses
41202#H041	CAT-MUL	193767/99(193866)	0.029480825	-0.175467354	0.191873572	0.750912817	LOGISTIC-BINARY	Diagnoses - main ICD10: H04.1 Other disorders of lachrymal gland		100091	Health-related outcomes	2000	Hospital inpatient	2002	Summary Diagnoses	2002	Health-related outcomes > Hospital inpatient > Summary Diagnoses
41210#Z254	CAT-MUL	193855/11(193866)	0.079547294	-0.61594237	0.437448916	0.750956336	LOGISTIC-BINARY	Operative procedures - secondary OPCS4: Z25.4 Gingiva		100091	Health-related outcomes	2000	Hospital inpatient	2005	Summary Operations	2005	Health-related outcomes > Hospital inpatient > Summary Operations
41272#Z254	CAT-MUL	193855/11(193866)	0.079547294	-0.61594237	0.437448916	0.750956336	LOGISTIC-BINARY	Operative procedures - OPCS4: Z25.4 Gingiva		100091	Health-related outcomes	2000	Hospital inpatient	2005	Summary Operations	2005	Health-related outcomes > Hospital inpatient > Summary Operations
41202#J930	CAT-MUL	193850/16(193866)	-0.087568885	-0.843363671	0.312886889	0.75096013	LOGISTIC-BINARY	Diagnoses - main ICD10: J93.0 Spontaneous tension pneumothorax		100091	Health-related outcomes	2000	Hospital inpatient	2002	Summary Diagnoses	2002	Health-related outcomes > Hospital inpatient > Summary Diagnoses
20003#1140866026	CAT-MUL	193750/73(193823)	-0.037705112	-0.307620614	0.164411185	0.750962494	LOGISTIC-BINARY	Treatment/medication code: creon e/c granules in capsule		100000	Assessment Centre	100071	Verbal interview	100075	Medications	100075	Assessment Centre > Verbal interview > Medications
41202#N300	CAT-MUL	193797/69(193866)	-0.037987479	-0.309754237	0.166336183	0.750987852	LOGISTIC-BINARY	Diagnoses - main ICD10: N30.0 Acute cystitis		100091	Health-related outcomes	2000	Hospital inpatient	2002	Summary Diagnoses	2002	Health-related outcomes > Hospital inpatient > Summary Diagnoses
41200#Q058	CAT-MUL	193838/28(193866)	0.058200249	-0.393187149	0.350597282	0.751026746	LOGISTIC-BINARY	Operative procedures - main OPCS4: Q05.8 Other specified other operations on cervix uteri		100091	Health-related outcomes	2000	Hospital inpatient	2005	Summary Operations	2005	Health-related outcomes > Hospital inpatient > Summary Operations
20003#1140921828	CAT-MUL	193581/242(193823)	0.019205948	-0.108864574	0.129304597	0.751029722	LOGISTIC-BINARY	Treatment/medication code: dicloflex 25mg e/c tablet		100000	Assessment Centre	100071	Verbal interview	100075	Medications	100075	Assessment Centre > Verbal interview > Medications
104670	CAT-SIN	18701/12951(31652)	-0.003659303	-0.026317817	0.018904278	0.751046874	LOGISTIC-BINARY	Vitamin supplement user		100089	Online follow-up	100090	Diet by 24-hour recall	100112	Vitamin/mineral supplements yesterday	100112	Online follow-up > Diet by 24-hour recall > Vitamin/mineral supplements yesterday
41272#N114	CAT-MUL	193809/57(193866)	0.037730747	-0.235468978	0.237340459	0.751055334	LOGISTIC-BINARY	Operative procedures - OPCS4: N11.4 Drainage of hydrocele sac		100091	Health-related outcomes	2000	Hospital inpatient	2005	Summary Operations	2005	Health-related outcomes > Hospital inpatient > Summary Operations
41210#Y189	CAT-MUL	193750/116(193866)	0.027996481	-0.1651226	0.183602447	0.751063799	LOGISTIC-BINARY	Operative procedures - secondary OPCS4: Y18.9 Unspecified release of organ NOC		100091	Health-related outcomes	2000	Hospital inpatient	2005	Summary Operations	2005	Health-related outcomes > Hospital inpatient > Summary Operations
41272#Y189	CAT-MUL	193750/116(193866)	0.027996481	-0.1651226	0.183602447	0.751063799	LOGISTIC-BINARY	Operative procedures - OPCS4: Y18.9 Unspecified release of organ NOC		100091	Health-related outcomes	2000	Hospital inpatient	2005	Summary Operations	2005	Health-related outcomes > Hospital inpatient > Summary Operations
41214#Not known	CAT-MUL	9360/142165(151525)	-0.00353992	-0.025180521	0.018567808	0.751072875	LOGISTIC-BINARY	Carer support indicators		100091	Health-related outcomes	2000	Hospital inpatient	2004	Summary Psychiatric	2004	Health-related outcomes > Hospital inpatient > Summary Psychiatric
20003#1140867818	CAT-MUL	193712/111(193823)	-0.031659413	-0.252446327	0.142462762	0.751075228	LOGISTIC-BINARY	Treatment/medication code: nortriptyline		100000	Assessment Centre	100071	Verbal interview	100075	Medications	100075	Assessment Centre > Verbal interview > Medications
41200#X354	CAT-MUL	193854/12(193866)	0.08447265	-0.648933093	0.470932266	0.751126845	LOGISTIC-BINARY	Operative procedures - main OPCS4: X35.4 Intravenous injection of non radioactive diagnostic substance		100091	Health-related outcomes	2000	Hospital inpatient	2005	Summary Operations	2005	Health-related outcomes > Hospital inpatient > Summary Operations
41202#F99	CAT-MUL	193788/78(193866)	-0.040385991	-0.330084511	0.176619811	0.751157773	LOGISTIC-BINARY	Diagnoses - main ICD10: F99 Mental disorder, not otherwise specified		100091	Health-related outcomes	2000	Hospital inpatient	2002	Summary Diagnoses	2002	Health-related outcomes > Hospital inpatient > Summary Diagnoses
41202#M5459	CAT-MUL	193041/825(193866)	0.01078854	-0.058729505	0.074818825	0.751212879	LOGISTIC-BINARY	Diagnoses - main ICD10: M54.59 Low back pain (Site unspecified)		100091	Health-related outcomes	2000	Hospital inpatient	2002	Summary Diagnoses	2002	Health-related outcomes > Hospital inpatient > Summary Diagnoses
41230#5JD	CAT-MUL	193850/16(193866)	0.072821218	-0.530862756	0.41816691	0.751274961	LOGISTIC-BINARY	PCT where patients GP was registered: SOUTH LEICESTERSHIRE PCT		100091	Health-related outcomes	2000	Hospital inpatient	2001	Summary Administration	2001	Health-related outcomes > Hospital inpatient > Summary Administration
41204#G232	CAT-MUL	193846/20(193866)	0.058582518	-0.40708223	0.347364528	0.751277933	LOGISTIC-BINARY	Diagnoses - secondary ICD10: G23.2 Striatonigral degeneration		100091	Health-related outcomes	2000	Hospital inpatient	2002	Summary Diagnoses	2002	Health-related outcomes > Hospital inpatient > Summary Diagnoses
41270#G232	CAT-MUL	193846/20(193866)	0.058582518	-0.40708223	0.347364528	0.751277933	LOGISTIC-BINARY	Diagnoses - ICD10: G23.2 Striatonigral degeneration		100091	Health-related outcomes	2000	Hospital inpatient	2002	Summary Diagnoses	2002	Health-related outcomes > Hospital inpatient > Summary Diagnoses
41273#684	CAT-MUL	193826/40(193866)	-0.052222424	-0.442818263	0.221137867	0.751310858	LOGISTIC-BINARY	Operative procedures - OPCS3: 684 Division and ligation of oviducts		100091	Health-related outcomes	2000	Hospital inpatient	2005	Summary Operations	2005	Health-related outcomes > Hospital inpatient > Summary Operations
41201#V786	CAT-MUL	193853/13(193866)	-0.098069873	-0.977498839	0.33839342	0.751359191	LOGISTIC-BINARY	External causes - ICD10: V78.6 Passenger injured in traffic accident		100091	Health-related outcomes	2000	Hospital inpatient	2002	Summary Diagnoses	2002	Health-related outcomes > Hospital inpatient > Summary Diagnoses
41230#5KV	CAT-MUL	193853/13(193866)	0.078586806	-0.595543017	0.437775717	0.75139443	LOGISTIC-BINARY	PCT where patients GP was registered: POOLE PCT		100091	Health-related outcomes	2000	Hospital inpatient	2001	Summary Administration	2001	Health-related outcomes > Hospital inpatient > Summary Administration
20084#Glucosamine/chondroitin	CAT-MUL	26968/4684(31652)	-0.004966085	-0.03609117	0.025390461	0.751447026	LOGISTIC-BINARY	Vitamin and/or mineral supplement use		100089	Online follow-up	100090	Diet by 24-hour recall	100112	Vitamin/mineral supplements yesterday	100112	Online follow-up > Diet by 24-hour recall > Vitamin/mineral supplements yesterday
41201#W029	CAT-MUL	193803/63(193866)	-0.045518957	-0.3789822	0.195039314	0.751568175	LOGISTIC-BINARY	External causes - ICD10: W02.9 Unspecified place		100091	Health-related outcomes	2000	Hospital inpatient	2002	Summary Diagnoses	2002	Health-related outcomes > Hospital inpatient > Summary Diagnoses
41200#H104	CAT-MUL	193841/25(193866)	0.051979225	-0.352200163	0.311538751	0.751658485	LOGISTIC-BINARY	Operative procedures - main OPCS4: H10.4 Sigmoid colectomy and ileostomy HFQ		100091	Health-related outcomes	2000	Hospital inpatient	2005	Summary Operations	2005	Health-related outcomes > Hospital inpatient > Summary Operations
41272#H104	CAT-MUL	193841/25(193866)	0.051979225	-0.352200163	0.311538751	0.751658485	LOGISTIC-BINARY	Operative procedures - OPCS4: H10.4 Sigmoid colectomy and ileostomy HFQ		100091	Health-related outcomes	2000	Hospital inpatient	2005	Summary Operations	2005	Health-related outcomes > Hospital inpatient > Summary Operations
41272#E034	CAT-MUL	193806/60(193866)	-0.045659257	-0.380989217	0.195300106	0.751672536	LOGISTIC-BINARY	Operative procedures - OPCS4: E03.4 Closure of perforation of septum of nose NEC		100091	Health-related outcomes	2000	Hospital inpatient	2005	Summary Operations	2005	Health-related outcomes > Hospital inpatient > Summary Operations
41210#Z011	CAT-MUL	193835/31(193866)	-0.061997056	-0.550046094	0.244935386	0.751768372	LOGISTIC-BINARY	Operative procedures - secondary OPCS4: Z01.1 Tissue of frontal lobe of brain		100091	Health-related outcomes	2000	Hospital inpatient	2005	Summary Operations	2005	Health-related outcomes > Hospital inpatient > Summary Operations
41272#Z011	CAT-MUL	193835/31(193866)	-0.061997056	-0.550046094	0.244935386	0.751768372	LOGISTIC-BINARY	Operative procedures - OPCS4: Z01.1 Tissue of frontal lobe of brain		100091	Health-related outcomes	2000	Hospital inpatient	2005	Summary Operations	2005	Health-related outcomes > Hospital inpatient > Summary Operations
22617#4134	CAT-MUL	48036/229(48265)	-0.021841733	-0.168874475	0.103196022	0.751780598	LOGISTIC-BINARY	Job code - historical: Transport and distribution clerks		100089	Online follow-up	123	Work environment	130	Employment history	130	Online follow-up > Work environment > Employment history
41210#Y761	CAT-MUL	192802/1064(193866)	0.009571957	-0.052010312	0.066804536	0.751936654	LOGISTIC-BINARY	Operative procedures - secondary OPCS4: Y76.1 Functional endoscopic sinus surgery		100091	Health-related outcomes	2000	Hospital inpatient	2005	Summary Operations	2005	Health-related outcomes > Hospital inpatient > Summary Operations
41272#Y761	CAT-MUL	192802/1064(193866)	0.009571957	-0.052010312	0.066804536	0.751936654	LOGISTIC-BINARY	Operative procedures - OPCS4: Y76.1 Functional endoscopic sinus surgery		100091	Health-related outcomes	2000	Hospital inpatient	2005	Summary Operations	2005	Health-related outcomes > Hospital inpatient > Summary Operations
41202#G575	CAT-MUL	193849/17(193866)	-0.094722934	-0.926306051	0.335091825	0.751962717	LOGISTIC-BINARY	Diagnoses - main ICD10: G57.5 Tarsal tunnel syndrome		100091	Health-related outcomes	2000	Hospital inpatient	2002	Summary Diagnoses	2002	Health-related outcomes > Hospital inpatient > Summary Diagnoses
41272#A735	CAT-MUL	192431/1435(193866)	-0.008350148	-0.061808348	0.041852242	0.75201504	LOGISTIC-BINARY	Operative procedures - OPCS4: A73.5 Injection of therapeutic substance around peripheral nerve		100091	Health-related outcomes	2000	Hospital inpatient	2005	Summary Operations	2005	Health-related outcomes > Hospital inpatient > Summary Operations
41203#9209	CAT-MUL	193855/11(193866)	0.087725271	-0.697515543	0.481780153	0.752074308	LOGISTIC-BINARY	Diagnoses - main ICD9: 9209 Contusion of face, scalp and neck except eye(s)		100091	Health-related outcomes	2000	Hospital inpatient	2002	Summary Diagnoses	2002	Health-related outcomes > Hospital inpatient > Summary Diagnoses
41204#N422	CAT-MUL	193818/48(193866)	0.038422197	-0.242449881	0.242594619	0.752099853	LOGISTIC-BINARY	Diagnoses - secondary ICD10: N42.2 Atrophy of prostate		100091	Health-related outcomes	2000	Hospital inpatient	2002	Summary Diagnoses	2002	Health-related outcomes > Hospital inpatient > Summary Diagnoses
41204#E859	CAT-MUL	193821/45(193866)	-0.048064773	-0.408384168	0.20148817	0.752100715	LOGISTIC-BINARY	Diagnoses - secondary ICD10: E85.9 Amyloidosis, unspecified		100091	Health-related outcomes	2000	Hospital inpatient	2002	Summary Diagnoses	2002	Health-related outcomes > Hospital inpatient > Summary Diagnoses
41204#T840	CAT-MUL	193748/118(193866)	0.025603502	-0.151169747	0.168825618	0.75210921	LOGISTIC-BINARY	Diagnoses - secondary ICD10: T84.0 Mechanical complication of internal joint prosthesis		100091	Health-related outcomes	2000	Hospital inpatient	2002	Summary Diagnoses	2002	Health-related outcomes > Hospital inpatient > Summary Diagnoses
41272#F128	CAT-MUL	193832/34(193866)	-0.062444391	-0.55183032	0.250263922	0.752145931	LOGISTIC-BINARY	Operative procedures - OPCS4: F12.8 Other specified surgery on apex of tooth		100091	Health-related outcomes	2000	Hospital inpatient	2005	Summary Operations	2005	Health-related outcomes > Hospital inpatient > Summary Operations
41270#H619	CAT-MUL	193821/45(193866)	0.040924392	-0.064352692	0.018120966	0.75220389	LOGISTIC-BINARY	Diagnoses - ICD10: H61.9 Disorder of external ear, unspecified		100091	Health-related outcomes	2000	Hospital inpatient	2002	Summary Diagnoses	2002	Health-related outcomes > Hospital inpatient > Summary Diagnoses
41210#X559	CAT-MUL	193856/10(193866)	0.084420082	-0.653455849	0.481436411	0.752222084	LOGISTIC-BINARY	Operative procedures - secondary OPCS4: X55.9 Unspecified other operations on unspecified organ		100091	Health-related outcomes	2000	Hospital inpatient	2005	Summary Operations	2005	Health-related outcomes > Hospital inpatient > Summary Operations
41202#K029	CAT-MUL	192182/1684(193866)	0.007758249	-0.04182345	0.054571615	0.752241347	LOGISTIC-BINARY	Diagnoses - main ICD10: K02.9 Dental caries, unspecified		100091	Health-related outcomes	2000	Hospital inpatient	2002	Summary Diagnoses	2002	Health-related outcomes > Hospital inpatient > Summary Diagnoses
20096#medium (175ml)	CAT-MUL	28659/2993(31652)	0.005899638	-0.031404409	0.041891354	0.752256479	LOGISTIC-BINARY	Size of red wine glass drunk		100089	Online follow-up	100090	Diet by 24-hour recall	100100	Alcoholic beverages yesterday	100100	Online follow-up > Diet by 24-hour recall > Alcoholic beverages yesterday
41200#C858	CAT-MUL	193830/36(193866)	0.047785257	-0.314557352	0.293257478	0.752332449	LOGISTIC-BINARY	Operative procedures - main OPCS4: C85.8 Other specified fixation of retina		100091	Health-related outcomes	2000	Hospital inpatient	2005	Summary Operations	2005	Health-related outcomes > Hospital inpatient > Summary Operations
22601#91492829	CAT-MUL	48229/36(48265)	0.050212379	-0.329450673	0.312195059	0.752344008	LOGISTIC-BINARY	Job coding: storesman, warehouseman, porter		100089	Online follow-up	123	Work environment	130	Employment history	130	Online follow-up > Work environment > Employment history
20094#seeded	CAT-MUL	31172/480(31652)	-0.015332184	-0.116114672	0.074840632	0.752409717	LOGISTIC-BINARY	Type of bread roll eaten		100089	Online follow-up	100090	Diet by 24-hour recall	100101	Bread/pasta/rice yesterday	100101	Online follow-up > Diet by 24-hour recall > Bread/pasta/rice yesterday
41200#H558	CAT-MUL	193645/221(193866)	0.020623342	-0.11850224	0.13891971	0.752485966	LOGISTIC-BINARY	Operative procedures - main OPCS4: H55.8 Other specified other operations on perianal region		100091	Health-related outcomes	2000	Hospital inpatient	2005	Summary Operations	2005	Health-related outcomes > Hospital inpatient > Summary Operations
41202#K573	CAT-MUL	183444/10422(193866)	-0.003068976	-0.022341847	0.015811252	0.752496774	LOGISTIC-BINARY	Diagnoses - main ICD10: K57.3 Diverticular disease of large intestine without perforation or abscess		100091	Health-related outcomes	2000	Hospital inpatient	2002	Summary Diagnoses	2002	Health-related outcomes > Hospital inpatient > Summary Diagnoses
40013#2352	CAT-MUL	193854/12(193866)	-0.106366599	-1.091948153	0.35679568	0.75250107	LOGISTIC-BINARY	Type of cancer: ICD9: 2352 Neoplasm of uncertain behaviour of stomach, intestines and rectum		100091	Health-related outcomes	100092	Cancer register	100092	Cancer register	100092	Health-related outcomes > Cancer register
40011#8148	CAT-MUL	193840/26(193866)	0.049796537	-0.339144154	0.299718709	0.752507466	LOGISTIC-BINARY	Histology of cancer tumour: Glandular intraepithelial neoplasia, grade III		100091	Health-related outcomes	100092	Cancer register	100092	Cancer register	100092	Health-related outcomes > Cancer register
41204#Z865	CAT-MUL	193076/790(193866)	0.011163951	-0.061253882	0.077707281	0.752520995	LOGISTIC-BINARY	Diagnoses - secondary ICD10: Z86.5 Personal history of other mental and behavioural disorders		100091	Health-related outcomes	2000	Hospital inpatient	2002	Summary Diagnoses	2002	Health-related outcomes > Hospital inpatient > Summary Diagnoses
41270#Z865	CAT-MUL	193076/790(193866)	0.011163951	-0.061253882	0.077707281	0.752520995	LOGISTIC-BINARY	Diagnoses - ICD10: Z86.5 Personal history of other mental and behavioural disorders		100091	Health-related outcomes	2000	Hospital inpatient	2002	Summary Diagnoses	2002	Health-related outcomes > Hospital inpatient > Summary Diagnoses
41200#J561	CAT-MUL	193840/26(193866)	0.050031552	-0.338253971	0.300598313	0.752555634	LOGISTIC-BINARY	Operative procedures - main OPCS4: J56.1 Pancreaticoduodenectomy and excision of surrounding tissue		100091	Health-related outcomes	2000	Hospital inpatient	2005	Summary Operations	2005	Health-related outcomes > Hospital inpatient > Summary Operations
41272#J561	CAT-MUL	193840/26(193866)	0.050031552	-0.338253971	0.300598313	0.752555634	LOGISTIC-BINARY	Operative procedures - OPCS4: J56.1 Pancreaticoduodenectomy and excision of surrounding tissue		100091	Health-related outcomes	2000	Hospital inpatient	2005	Summary Operations	2005	Health-related outcomes > Hospital inpatient > Summary Operations
41204#R061	CAT-MUL	193812/54(193866)	0.038043244	-0.239339908	0.240834198	0.752570427	LOGISTIC-BINARY	Diagnoses - secondary ICD10: R06.1 Stridor		100091	Health-related outcomes	2000	Hospital inpatient	2002	Summary Diagnoses	2002	Health-related outcomes > Hospital inpatient > Summary Diagnoses
41210#Z578	CAT-MUL	193717/149(193866)	0.024592789	-0.144118112	0.163591415	0.752602652	LOGISTIC-BINARY	Operative procedures - secondary OPCS4: Z57.8 Specified muscle of hip or thigh NEC		100091	Health-related outcomes	2000	Hospital inpatient	2005	Summary Operations	2005	Health-related outcomes > Hospital inpatient > Summary Operations
41272#Z578	CAT-MUL	193717/149(193866)	0.024592789	-0.144118112	0.163591415	0.752602652	LOGISTIC-BINARY	Operative procedures - OPCS4: Z57.8 Specified muscle of hip or thigh NEC		100091	Health-related outcomes	2000	Hospital inpatient	2005	Summary Operations	2005	Health-related outcomes > Hospital inpatient > Summary Operations
41270#Q675	CAT-MUL	193849/17(193866)	-0.089466133	-0.867081958	0.322478088	0.752621302	LOGISTIC-BINARY	Diagnoses - ICD10: Q67.5 Congenital deformity of spine		100091	Health-related outcomes	2000	Hospital inpatient	2002	Summary Diagnoses	2002	Health-related outcomes > Hospital inpatient > Summary Diagnoses
41210#X508	CAT-MUL	193843/23(193866)	-0.063557543	-0.581347826	0.24043033	0.752833868	LOGISTIC-BINARY	Operative procedures - secondary OPCS4: X50.8 Other specified external resuscitation		100091	Health-related outcomes	2000	Hospital inpatient	2005	Summary Operations	2005	Health-related outcomes > Hospital inpatient > Summary Operations
41200#L948	CAT-MUL	193738/128(193866)	-0.029285695	-0.233002989	0.134507544	0.752846788	LOGISTIC-BINARY	Operative procedures - main OPCS4: L94.8 Other specified therapeutic transluminal operations on vein		100091	Health-related outcomes	2000	Hospital inpatient	2005	Summary Operations	2005	Health-related outcomes > Hospital inpatient > Summary Operations
22601#52232640	CAT-MUL	48226/39(48265)	-0.054043256	-0.469850204	0.224086031	0.7529034	LOGISTIC-BINARY	Job coding: aircraft engineer, aircraft fitter, aircraft ground engineer		100089	Online follow-up	123	Work environment	130	Employment history	130	Online follow-up > Work environment > Employment history
41202#N711	CAT-MUL	193842/24(193866)	0.064194754	-0.4459747	0.385883126	0.752921681	LOGISTIC-BINARY	Diagnoses - main ICD10: N71.1 Chronic inflammatory disease of uterus		100091	Health-related outcomes	2000	Hospital inpatient	2002	Summary Diagnoses	2002	Health-related outcomes > Hospital inpatient > Summary Diagnoses
41202#M8445	CAT-MUL	193844/22(193866)	-0.072535721	-0.671231856	0.276141914	0.752937012	LOGISTIC-BINARY	Diagnoses - main ICD10: M84.45 Pathological fracture, not elsewhere classified (Pelvic region and thigh)		100091	Health-related outcomes	2000	Hospital inpatient	2002	Summary Diagnoses	2002	Health-related outcomes > Hospital inpatient > Summary Diagnoses
41210#Y822	CAT-MUL	189408/4458(193866)	0.004914644	-0.026165372	0.035063525	0.752969343	LOGISTIC-BINARY	Operative procedures - secondary OPCS4: Y82.2 Injection of local anaesthetic NEC		100091	Health-related outcomes	2000	Hospital inpatient	2005	Summary Operations	2005	Health-related outcomes > Hospital inpatient > Summary Operations
41272#Y822	CAT-MUL	189408/4458(193866)	0.004914644	-0.026165372	0.035063525	0.752969343	LOGISTIC-BINARY	Operative procedures - OPCS4: Y82.2 Injection of local anaesthetic NEC		100091	Health-related outcomes	2000	Hospital inpatient	2005	Summary Operations	2005	Health-related outcomes > Hospital inpatient > Summary Operations
41204#C792	CAT-MUL	193751/115(193866)	0.026711633	-0.158882059	0.176359904	0.752999432	LOGISTIC-BINARY	Diagnoses - secondary ICD10: C79.2 Secondary malignant neoplasm of skin		100091	Health-related outcomes	2000	Hospital inpatient	2002	Summary Diagnoses	2002	Health-related outcomes > Hospital inpatient > Summary Diagnoses
6140#Portable gas or paraffin heaters	CAT-MUL	75500/207(75707)	-0.023044458	-0.179658933	0.108815234	0.753003141	LOGISTIC-BINARY	Heating type(s) in home		100000	Assessment Centre	100025	Touchscreen	100062	Sociodemographics	100066	Assessment Centre > Touchscreen > Sociodemographics > Household
41200#H022	CAT-MUL	193842/24(193866)	0.060815623	-0.422339211	0.363844252	0.753019354	LOGISTIC-BINARY	Operative procedures - main OPCS4: H02.2 Planned delayed appendicectomy NEC		100091	Health-related outcomes	2000	Hospital inpatient	2005	Summary Operations	2005	Health-related outcomes > Hospital inpatient > Summary Operations
41200#A708	CAT-MUL	193723/143(193866)	-0.027629581	-0.218884585	0.128071331	0.753199284	LOGISTIC-BINARY	Operative procedures - main OPCS4: A70.8 Other specified neurostimulation of peripheral nerve		100091	Health-related outcomes	2000	Hospital inpatient	2005	Summary Operations	2005	Health-related outcomes > Hospital inpatient > Summary Operations
41272#G454	CAT-MUL	193830/36(193866)	0.046142097	-0.303389766	0.285080808	0.753207987	LOGISTIC-BINARY	Operative procedures - OPCS4: G45.4 Fibreoptic endoscopic examination of upper gastrointestinal tract and staining of gastric mucosa		100091	Health-related outcomes	2000	Hospital inpatient	2005	Summary Operations	2005	Health-related outcomes > Hospital inpatient > Summary Operations
41270#R17	CAT-MUL	193224/642(193866)	0.011632341	-0.064341594	0.080891951	0.753209128	LOGISTIC-BINARY	Diagnoses - ICD10: R17 Unspecified jaundice		100091	Health-related outcomes	2000	Hospital inpatient	2002	Summary Diagnoses	2002	Health-related outcomes > Hospital inpatient > Summary Diagnoses
41270#V234	CAT-MUL	193741/125(193866)	0.028422681	-0.169602817	0.187484493	0.753225973	LOGISTIC-BINARY	Diagnoses - ICD10: V23.4 Driver injured in traffic accident		100091	Health-related outcomes	2000	Hospital inpatient	2002	Summary Diagnoses	2002	Health-related outcomes > Hospital inpatient > Summary Diagnoses
41272#U124	CAT-MUL	193786/80(193866)	0.03141553	-0.191489959	0.204658455	0.753237706	LOGISTIC-BINARY	Operative procedures - OPCS4: U12.4 Ultrasound of bladder		100091	Health-related outcomes	2000	Hospital inpatient	2005	Summary Operations	2005	Health-related outcomes > Hospital inpatient > Summary Operations
41200#H232	CAT-MUL	193533/333(193866)	-0.016816615	-0.128929266	0.08137216	0.753247342	LOGISTIC-BINARY	Operative procedures - main OPCS4: H23.2 Endoscopic cauterisation of lesion of lower bowel using fibreoptic sigmoidoscope		100091	Health-related outcomes	2000	Hospital inpatient	2005	Summary Operations	2005	Health-related outcomes > Hospital inpatient > Summary Operations
41204#F409	CAT-MUL	193851/15(193866)	-0.096464267	-0.95827199	0.341852923	0.753319655	LOGISTIC-BINARY	Diagnoses - secondary ICD10: F40.9 Phobic anxiety disorder, unspecified		100091	Health-related outcomes	2000	Hospital inpatient	2002	Summary Diagnoses	2002	Health-related outcomes > Hospital inpatient > Summary Diagnoses
41270#F409	CAT-MUL	193851/15(193866)	-0.096464267	-0.95827199	0.341852923	0.753319655	LOGISTIC-BINARY	Diagnoses - ICD10: F40.9 Phobic anxiety disorder, unspecified		100091	Health-related outcomes	2000	Hospital inpatient	2002	Summary Diagnoses	2002	Health-related outcomes > Hospital inpatient > Summary Diagnoses
41200#P098	CAT-MUL	193811/55(193866)	-0.044784581	-0.375943849	0.193623317	0.753368019	LOGISTIC-BINARY	Operative procedures - main OPCS4: P09.8 Other specified other operations on vulva		100091	Health-related outcomes	2000	Hospital inpatient	2005	Summary Operations	2005	Health-related outcomes > Hospital inpatient > Summary Operations
5057	INTEGER	65919	-0.002238575	-0.016204873	0.011727724	0.753403001	ORDERED-LOGISTIC	Number of older siblings		100000	Assessment Centre	100025	Touchscreen	100034	Family history	100034	Assessment Centre > Touchscreen > Family history
41270#R098	CAT-MUL	193684/182(193866)	0.021313274	-0.123697893	0.143528381	0.75342068	LOGISTIC-BINARY	Diagnoses - ICD10: R09.8 Other specified symptoms and signs involving the circulatory and respiratory systems		100091	Health-related outcomes	2000	Hospital inpatient	2002	Summary Diagnoses	2002	Health-related outcomes > Hospital inpatient > Summary Diagnoses
41210#A201	CAT-MUL	193799/67(193866)	0.035413938	-0.219784937	0.228086477	0.753504877	LOGISTIC-BINARY	Operative procedures - secondary OPCS4: A20.1 Drainage of ventricle of brain NEC		100091	Health-related outcomes	2000	Hospital inpatient	2005	Summary Operations	2005	Health-related outcomes > Hospital inpatient > Summary Operations
41200#T342	CAT-MUL	193828/38(193866)	0.047146548	-0.309648706	0.292164688	0.753532219	LOGISTIC-BINARY	Operative procedures - main OPCS4: T34.2 Open drainage of pelvic abscess		100091	Health-related outcomes	2000	Hospital inpatient	2005	Summary Operations	2005	Health-related outcomes > Hospital inpatient > Summary Operations
41270#H901	CAT-MUL	193807/59(193866)	-0.045649619	-0.384477937	0.19639302	0.753561595	LOGISTIC-BINARY	Diagnoses - ICD10: H90.1 Conductive hearing loss, unilateral with unrestricted hearing on the contralateral side		100091	Health-related outcomes	2000	Hospital inpatient	2002	Summary Diagnoses	2002	Health-related outcomes > Hospital inpatient > Summary Diagnoses
41272#W198	CAT-MUL	193410/456(193866)	-0.015299634	-0.116554524	0.074925954	0.753575526	LOGISTIC-BINARY	Operative procedures - OPCS4: W19.8 Other specified primary open reduction of fracture of bone and intramedullary fixation		100091	Health-related outcomes	2000	Hospital inpatient	2005	Summary Operations	2005	Health-related outcomes > Hospital inpatient > Summary Operations
41270#D041	CAT-MUL	193847/19(193866)	0.059096308	-0.420999357	0.346353513	0.753621093	LOGISTIC-BINARY	Diagnoses - ICD10: D04.1 Skin of eyelid, including canthus		100091	Health-related outcomes	2000	Hospital inpatient	2002	Summary Diagnoses	2002	Health-related outcomes > Hospital inpatient > Summary Diagnoses
41271#7380	CAT-MUL	193848/18(193866)	-0.093451032	-0.911246225	0.335102218	0.753660442	LOGISTIC-BINARY	Diagnoses - ICD9: 7380 Acquired deformity of nose		100091	Health-related outcomes	2000	Hospital inpatient	2002	Summary Diagnoses	2002	Health-related outcomes > Hospital inpatient > Summary Diagnoses
41204#G122	CAT-MUL	193718/148(193866)	0.023064921	-0.135563868	0.154225024	0.753677512	LOGISTIC-BINARY	Diagnoses - secondary ICD10: G12.2 Motor neuron disease		100091	Health-related outcomes	2000	Hospital inpatient	2002	Summary Diagnoses	2002	Health-related outcomes > Hospital inpatient > Summary Diagnoses
41202#Z348	CAT-MUL	193661/205(193866)	-0.027606052	-0.216359862	0.130921833	0.753691595	LOGISTIC-BINARY	Diagnoses - main ICD10: Z34.8 Supervision of other normal pregnancy		100091	Health-related outcomes	2000	Hospital inpatient	2002	Summary Diagnoses	2002	Health-related outcomes > Hospital inpatient > Summary Diagnoses
41204#K645	CAT-MUL	193850/16(193866)	0.074227125	-0.549804875	0.431071002	0.75369495	LOGISTIC-BINARY	Diagnoses - secondary ICD10: K64.5 Perianal venous thrombosis		100091	Health-related outcomes	2000	Hospital inpatient	2002	Summary Diagnoses	2002	Health-related outcomes > Hospital inpatient > Summary Diagnoses
20003#1140884498	CAT-MUL	193813/10(193823)	0.079587733	-0.631485217	0.440182919	0.753730992	LOGISTIC-BINARY	Treatment/medication code: felbinac		100000	Assessment Centre	100071	Verbal interview	100075	Medications	100075	Assessment Centre > Verbal interview > Medications
41204#F458	CAT-MUL	193802/64(193866)	-0.042802975	-0.357907064	0.186031675	0.753762208	LOGISTIC-BINARY	Diagnoses - secondary ICD10: F45.8 Other somatoform disorders		100091	Health-related outcomes	2000	Hospital inpatient	2002	Summary Diagnoses	2002	Health-related outcomes > Hospital inpatient > Summary Diagnoses
41200#X302	CAT-MUL	193801/65(193866)	0.034771075	-0.216364248	0.223869261	0.753769912	LOGISTIC-BINARY	Operative procedures - main OPCS4: X30.2 Injection of gamma globulin		100091	Health-related outcomes	2000	Hospital inpatient	2005	Summary Operations	2005	Health-related outcomes > Hospital inpatient > Summary Operations
20003#1140881890	CAT-MUL	193800/23(193823)	0.052511407	-0.361421665	0.317373033	0.753911729	LOGISTIC-BINARY	Treatment/medication code: betoptic 0.5% eye drops		100000	Assessment Centre	100071	Verbal interview	100075	Medications	100075	Assessment Centre > Verbal interview > Medications
41270#K641	CAT-MUL	192987/879(193866)	-0.010705774	-0.080436426	0.053593931	0.753920492	LOGISTIC-BINARY	Diagnoses - ICD10: K64.1 Second degree haemorrhoids		100091	Health-related outcomes	2000	Hospital inpatient	2002	Summary Diagnoses	2002	Health-related outcomes > Hospital inpatient > Summary Diagnoses
41270#X690	CAT-MUL	193846/20(193866)	0.063679999	-0.456304808	0.371586975	0.75394138	LOGISTIC-BINARY	Diagnoses - ICD10: X69.0 Home		100091	Health-related outcomes	2000	Hospital inpatient	2002	Summary Diagnoses	2002	Health-related outcomes > Hospital inpatient > Summary Diagnoses
41270#M215	CAT-MUL	193850/16(193866)	-0.08744501	-0.850873468	0.318474889	0.75397961	LOGISTIC-BINARY	Diagnoses - ICD10: M21.5 Acquired clawhand, clubhand, clawfoot and clubfoot		100091	Health-related outcomes	2000	Hospital inpatient	2002	Summary Diagnoses	2002	Health-related outcomes > Hospital inpatient > Summary Diagnoses
41272#C731	CAT-MUL	193853/13(193866)	-0.088632902	-0.882132819	0.31594602	0.753990653	LOGISTIC-BINARY	Operative procedures - OPCS4: C73.1 Membranectomy of lens		100091	Health-related outcomes	2000	Hospital inpatient	2005	Summary Operations	2005	Health-related outcomes > Hospital inpatient > Summary Operations
41200#P262	CAT-MUL	193845/21(193866)	-0.073904679	-0.688374329	0.283298425	0.754027205	LOGISTIC-BINARY	Operative procedures - main OPCS4: P26.2 Insertion of ring pessary into vagina		100091	Health-related outcomes	2000	Hospital inpatient	2005	Summary Operations	2005	Health-related outcomes > Hospital inpatient > Summary Operations
41204#D373	CAT-MUL	193848/18(193866)	-0.083659547	-0.802842312	0.308891324	0.754047705	LOGISTIC-BINARY	Diagnoses - secondary ICD10: D37.3 Appendix		100091	Health-related outcomes	2000	Hospital inpatient	2002	Summary Diagnoses	2002	Health-related outcomes > Hospital inpatient > Summary Diagnoses
41200#H508	CAT-MUL	193853/13(193866)	0.073017053	-0.553415393	0.416843056	0.754088205	LOGISTIC-BINARY	Operative procedures - main OPCS4: H50.8 Other specified repair of anus		100091	Health-related outcomes	2000	Hospital inpatient	2005	Summary Operations	2005	Health-related outcomes > Hospital inpatient > Summary Operations
41272#W209	CAT-MUL	193689/177(193866)	-0.024349487	-0.19169741	0.114815201	0.754113882	LOGISTIC-BINARY	Operative procedures - OPCS4: W20.9 Unspecified primary open reduction of fracture of bone and extramedullary fixation		100091	Health-related outcomes	2000	Hospital inpatient	2005	Summary Operations	2005	Health-related outcomes > Hospital inpatient > Summary Operations
30384	INTEGER	190736	0.000663952	-0.003490772	0.004818675	0.754116129	LINEAR	Volume of serum held by UKB		100078	Biological samples	100084	Sample inventory	100085	Blood sample inventory	100085	Biological samples > Sample inventory > Blood sample inventory
41200#K593	CAT-MUL	193843/23(193866)	0.052195186	-0.360600588	0.312971345	0.754140912	LOGISTIC-BINARY	Operative procedures - main OPCS4: K59.3 Resiting of lead of cardioverter defibrillator		100091	Health-related outcomes	2000	Hospital inpatient	2005	Summary Operations	2005	Health-related outcomes > Hospital inpatient > Summary Operations
41272#W314	CAT-MUL	193728/138(193866)	-0.027164364	-0.216285593	0.126235344	0.754175525	LOGISTIC-BINARY	Operative procedures - OPCS4: W31.4 Cancellous chip autograft of bone		100091	Health-related outcomes	2000	Hospital inpatient	2005	Summary Operations	2005	Health-related outcomes > Hospital inpatient > Summary Operations
41200#X739	CAT-MUL	193828/38(193866)	0.042884504	-0.280952927	0.267151399	0.754189558	LOGISTIC-BINARY	Operative procedures - main OPCS4: X73.9 Unspecified delivery of oral chemotherapy for neoplasm		100091	Health-related outcomes	2000	Hospital inpatient	2005	Summary Operations	2005	Health-related outcomes > Hospital inpatient > Summary Operations
41200#C226	CAT-MUL	193746/120(193866)	-0.028905843	-0.231713339	0.133117019	0.754200049	LOGISTIC-BINARY	Operative procedures - main OPCS4: C22.6 Epilation of eyelash		100091	Health-related outcomes	2000	Hospital inpatient	2005	Summary Operations	2005	Health-related outcomes > Hospital inpatient > Summary Operations
41272#E361	CAT-MUL	193416/450(193866)	-0.014526475	-0.110863613	0.07139646	0.754212157	LOGISTIC-BINARY	Operative procedures - OPCS4: E36.1 Diagnostic endoscopic examination of larynx and biopsy of lesion of larynx		100091	Health-related outcomes	2000	Hospital inpatient	2005	Summary Operations	2005	Health-related outcomes > Hospital inpatient > Summary Operations
41202#T783	CAT-MUL	193735/131(193866)	-0.028456488	-0.22747738	0.131627501	0.754226953	LOGISTIC-BINARY	Diagnoses - main ICD10: T78.3 Angioneurotic oedema		100091	Health-related outcomes	2000	Hospital inpatient	2002	Summary Diagnoses	2002	Health-related outcomes > Hospital inpatient > Summary Diagnoses
41210#C601	CAT-MUL	193819/47(193866)	-0.04388792	-0.372659438	0.187958118	0.75424422	LOGISTIC-BINARY	Operative procedures - secondary OPCS4: C60.1 Trabeculectomy		100091	Health-related outcomes	2000	Hospital inpatient	2005	Summary Operations	2005	Health-related outcomes > Hospital inpatient > Summary Operations
5832-Both eyes	CAT-SIN	8788/10274	-999	-999	-999	0.75425266	MULTINOMIAL-LOGISTIC	Which eye(s) affected by hypermetropia (long sight)		100000	Assessment Centre	100025	Touchscreen	100036	Health and medical history	100041	Assessment Centre > Touchscreen > Health and medical history > Eyesight
25093	CONTINUOUS	18329	0.002407663	-0.012668332	0.017483659	0.754261112	LINEAR	Mean FA in cingulum hippocampus on FA skeleton (left)		100000	Assessment Centre	100003	Imaging	100	Brain MRI	134	Assessment Centre > Imaging > Brain MRI > Diffusion brain MRI > dMRI skeleton
41210#Z567	CAT-MUL	193179/687(193866)	-0.012159929	-0.092000029	0.060536611	0.754321245	LOGISTIC-BINARY	Operative procedures - secondary OPCS4: Z56.7 Extensor muscle of hand		100091	Health-related outcomes	2000	Hospital inpatient	2005	Summary Operations	2005	Health-related outcomes > Hospital inpatient > Summary Operations
41272#Z567	CAT-MUL	193179/687(193866)	-0.012159929	-0.092000029	0.060536611	0.754321245	LOGISTIC-BINARY	Operative procedures - OPCS4: Z56.7 Extensor muscle of hand		100091	Health-related outcomes	2000	Hospital inpatient	2005	Summary Operations	2005	Health-related outcomes > Hospital inpatient > Summary Operations
20087#167	CAT-MUL	30494/1158(31652)	-0.009596562	-0.071832276	0.048530563	0.754405669	LOGISTIC-BINARY	Types of spread used on bread/crackers: Normal fat olive spread on bread/crackers		100089	Online follow-up	100090	Diet by 24-hour recall	100101	Bread/pasta/rice yesterday	100101	Online follow-up > Diet by 24-hour recall > Bread/pasta/rice yesterday
41270#C676	CAT-MUL	193755/111(193866)	0.024988636	-0.149433964	0.165950044	0.754438669	LOGISTIC-BINARY	Diagnoses - ICD10: C67.6 Ureteric orifice		100091	Health-related outcomes	2000	Hospital inpatient	2002	Summary Diagnoses	2002	Health-related outcomes > Hospital inpatient > Summary Diagnoses
41210#M165	CAT-MUL	193783/83(193866)	-0.03482204	-0.285241718	0.156452715	0.754463456	LOGISTIC-BINARY	Operative procedures - secondary OPCS4: M16.5 Removal of nephrostomy tube		100091	Health-related outcomes	2000	Hospital inpatient	2005	Summary Operations	2005	Health-related outcomes > Hospital inpatient > Summary Operations
41204#C848	CAT-MUL	193849/17(193866)	0.060926584	-0.439517462	0.356655322	0.754484999	LOGISTIC-BINARY	Diagnoses - secondary ICD10: C84.8 Cutaneous T-cell lymphoma, unspecified		100091	Health-related outcomes	2000	Hospital inpatient	2002	Summary Diagnoses	2002	Health-related outcomes > Hospital inpatient > Summary Diagnoses
41205#V130	CAT-MUL	193837/29(193866)	-0.060909137	-0.543701725	0.248132932	0.754505389	LOGISTIC-BINARY	Diagnoses - secondary ICD9: V130 Personal history of disorders of urinary system		100091	Health-related outcomes	2000	Hospital inpatient	2002	Summary Diagnoses	2002	Health-related outcomes > Hospital inpatient > Summary Diagnoses
20004#1619	CAT-MUL	193789/34(193823)	-0.058271971	-0.515581002	0.237519949	0.754524894	LOGISTIC-BINARY	Operation code: lung biopsy		100000	Assessment Centre	100071	Verbal interview	100076	Operations	100076	Assessment Centre > Verbal interview > Operations
20003#1140878190	CAT-MUL	193792/31(193823)	0.051217372	-0.345418448	0.315559559	0.754540937	LOGISTIC-BINARY	Treatment/medication code: minims artificial tears single-use eye drops		100000	Assessment Centre	100071	Verbal interview	100075	Medications	100075	Assessment Centre > Verbal interview > Medications
41210#Z916	CAT-MUL	193787/79(193866)	0.031678779	-0.1945982	0.206833156	0.754542652	LOGISTIC-BINARY	Operative procedures - secondary OPCS4		100091	Health-related outcomes	2000	Hospital inpatient	2005	Summary Operations	2005	Health-related outcomes > Hospital inpatient > Summary Operations
41272#Z916	CAT-MUL	193787/79(193866)	0.031678779	-0.1945982	0.206833156	0.754542652	LOGISTIC-BINARY	Operative procedures - OPCS4		100091	Health-related outcomes	2000	Hospital inpatient	2005	Summary Operations	2005	Health-related outcomes > Hospital inpatient > Summary Operations
41270#K469	CAT-MUL	193568/298(193866)	0.016333545	-0.093211608	0.112163337	0.754550319	LOGISTIC-BINARY	Diagnoses - ICD10: K46.9 Unspecified abdominal hernia without obstruction or gangrene		100091	Health-related outcomes	2000	Hospital inpatient	2002	Summary Diagnoses	2002	Health-related outcomes > Hospital inpatient > Summary Diagnoses
41204#Q676	CAT-MUL	193852/14(193866)	-0.089381001	-0.883571617	0.318935152	0.75463746	LOGISTIC-BINARY	Diagnoses - secondary ICD10: Q67.6 Pectus excavatum		100091	Health-related outcomes	2000	Hospital inpatient	2002	Summary Diagnoses	2002	Health-related outcomes > Hospital inpatient > Summary Diagnoses
41270#Q676	CAT-MUL	193852/14(193866)	-0.089381001	-0.883571617	0.318935152	0.75463746	LOGISTIC-BINARY	Diagnoses - ICD10: Q67.6 Pectus excavatum		100091	Health-related outcomes	2000	Hospital inpatient	2002	Summary Diagnoses	2002	Health-related outcomes > Hospital inpatient > Summary Diagnoses
41202#O281	CAT-MUL	193846/20(193866)	-0.102560179	-1.006595832	0.386077926	0.754694347	LOGISTIC-BINARY	Diagnoses - main ICD10: O28.1 Abnormal biochemical finding on antenatal screening of mother		100091	Health-related outcomes	2000	Hospital inpatient	2002	Summary Diagnoses	2002	Health-related outcomes > Hospital inpatient > Summary Diagnoses
41270#O418	CAT-MUL	193816/50(193866)	0.049752103	-0.320523915	0.3183647	0.754717132	LOGISTIC-BINARY	Diagnoses - ICD10: O41.8 Other specified disorders of amniotic fluid and membranes		100091	Health-related outcomes	2000	Hospital inpatient	2002	Summary Diagnoses	2002	Health-related outcomes > Hospital inpatient > Summary Diagnoses
41204#N489	CAT-MUL	193852/14(193866)	-0.089954105	-0.895287395	0.319944199	0.754769012	LOGISTIC-BINARY	Diagnoses - secondary ICD10: N48.9 Disorder of penis, unspecified		100091	Health-related outcomes	2000	Hospital inpatient	2002	Summary Diagnoses	2002	Health-related outcomes > Hospital inpatient > Summary Diagnoses
41204#H502	CAT-MUL	193841/25(193866)	-0.068229719	-0.625878656	0.267876949	0.754780761	LOGISTIC-BINARY	Diagnoses - secondary ICD10: H50.2 Vertical strabismus		100091	Health-related outcomes	2000	Hospital inpatient	2002	Summary Diagnoses	2002	Health-related outcomes > Hospital inpatient > Summary Diagnoses
41204#K566	CAT-MUL	193173/693(193866)	-0.011474285	-0.086820663	0.057387605	0.754788442	LOGISTIC-BINARY	Diagnoses - secondary ICD10: K56.6 Other and unspecified intestinal obstruction		100091	Health-related outcomes	2000	Hospital inpatient	2002	Summary Diagnoses	2002	Health-related outcomes > Hospital inpatient > Summary Diagnoses
20003#1141157056	CAT-MUL	193795/28(193823)	0.051400503	-0.349921003	0.313672219	0.754797407	LOGISTIC-BINARY	Treatment/medication code: mizolastine product		100000	Assessment Centre	100071	Verbal interview	100075	Medications	100075	Assessment Centre > Verbal interview > Medications
20002#1575	CAT-MUL	193739/84(193823)	0.033196995	-0.204447284	0.216769277	0.754815384	LOGISTIC-BINARY	Non-cancer illness code, self-reported: herpes simplex		100000	Assessment Centre	100071	Verbal interview	100074	Medical conditions	100074	Assessment Centre > Verbal interview > Medical conditions
41270#E349	CAT-MUL	193822/44(193866)	-0.050606524	-0.43647207	0.214115537	0.754838559	LOGISTIC-BINARY	Diagnoses - ICD10: E34.9 Endocrine disorder, unspecified		100091	Health-related outcomes	2000	Hospital inpatient	2002	Summary Diagnoses	2002	Health-related outcomes > Hospital inpatient > Summary Diagnoses
20003#1141193170	CAT-MUL	193810/13(193823)	-0.108422255	-1.12247539	0.370193016	0.754856677	LOGISTIC-BINARY	Treatment/medication code: eccoxolac 300mg capsule		100000	Assessment Centre	100071	Verbal interview	100075	Medications	100075	Assessment Centre > Verbal interview > Medications
41272#G289	CAT-MUL	193839/27(193866)	0.053553373	-0.366893657	0.325520589	0.754870074	LOGISTIC-BINARY	Operative procedures - OPCS4: G28.9 Unspecified partial excision of stomach		100091	Health-related outcomes	2000	Hospital inpatient	2005	Summary Operations	2005	Health-related outcomes > Hospital inpatient > Summary Operations
6205-Left eye	CAT-SIN	528/1025	-999	-999	-999	0.75496643	MULTINOMIAL-LOGISTIC	Which eye(s) affected by strabismus (squint)		100000	Assessment Centre	100025	Touchscreen	100036	Health and medical history	100041	Assessment Centre > Touchscreen > Health and medical history > Eyesight
41202#C509	CAT-MUL	189431/4435(193866)	0.004742179	-0.025535041	0.034043907	0.754970564	LOGISTIC-BINARY	Diagnoses - main ICD10: C50.9 Breast, unspecified		100091	Health-related outcomes	2000	Hospital inpatient	2002	Summary Diagnoses	2002	Health-related outcomes > Hospital inpatient > Summary Diagnoses
41271#7803	CAT-MUL	193855/11(193866)	0.078400482	-0.599344004	0.457085767	0.754978364	LOGISTIC-BINARY	Diagnoses - ICD9: 7803 Convulsions		100091	Health-related outcomes	2000	Hospital inpatient	2002	Summary Diagnoses	2002	Health-related outcomes > Hospital inpatient > Summary Diagnoses
41204#L010	CAT-MUL	193854/12(193866)	-0.10072949	-1.037365941	0.344133111	0.755010738	LOGISTIC-BINARY	Diagnoses - secondary ICD10: L01.0 Impetigo [any organism] [any site]		100091	Health-related outcomes	2000	Hospital inpatient	2002	Summary Diagnoses	2002	Health-related outcomes > Hospital inpatient > Summary Diagnoses
41204#M6255	CAT-MUL	193851/15(193866)	-0.090994078	-0.902209653	0.324412216	0.755058502	LOGISTIC-BINARY	Diagnoses - secondary ICD10: M62.55 Muscle wasting and atrophy, not elsewhere classified (Pelvic region and thigh)		100091	Health-related outcomes	2000	Hospital inpatient	2002	Summary Diagnoses	2002	Health-related outcomes > Hospital inpatient > Summary Diagnoses
41210#E544	CAT-MUL	193846/20(193866)	0.055130241	-0.388753822	0.330027145	0.755059558	LOGISTIC-BINARY	Operative procedures - secondary OPCS4: E54.4 Excision of segment of lung		100091	Health-related outcomes	2000	Hospital inpatient	2005	Summary Operations	2005	Health-related outcomes > Hospital inpatient > Summary Operations
41202#M798	CAT-MUL	193445/421(193866)	0.014431887	-0.081630645	0.100117114	0.755078477	LOGISTIC-BINARY	Diagnoses - main ICD10: M79.8 Other specified soft tissue disorders		100091	Health-related outcomes	2000	Hospital inpatient	2002	Summary Diagnoses	2002	Health-related outcomes > Hospital inpatient > Summary Diagnoses
41204#Z882	CAT-MUL	193217/649(193866)	-0.012404338	-0.094153885	0.06197023	0.755086506	LOGISTIC-BINARY	Diagnoses - secondary ICD10: Z88.2 Personal history of allergy to sulphonamides		100091	Health-related outcomes	2000	Hospital inpatient	2002	Summary Diagnoses	2002	Health-related outcomes > Hospital inpatient > Summary Diagnoses
41270#Z882	CAT-MUL	193217/649(193866)	-0.012404338	-0.094153885	0.06197023	0.755086506	LOGISTIC-BINARY	Diagnoses - ICD10: Z88.2 Personal history of allergy to sulphonamides		100091	Health-related outcomes	2000	Hospital inpatient	2002	Summary Diagnoses	2002	Health-related outcomes > Hospital inpatient > Summary Diagnoses
23283	CONTINUOUS	18929	0.002059841	-0.01088456	0.015004242	0.755113293	LINEAR	Total mass		100000	Assessment Centre	100003	Imaging	103	DXA assessment	124	Assessment Centre > Imaging > DXA assessment > Body composition by DXA
41200#P294	CAT-MUL	193855/11(193866)	-0.112812324	-1.191699781	0.382164981	0.755119935	LOGISTIC-BINARY	Operative procedures - main OPCS4: P29.4 Removal of foreign body from vagina		100091	Health-related outcomes	2000	Hospital inpatient	2005	Summary Operations	2005	Health-related outcomes > Hospital inpatient > Summary Operations
41270#X440	CAT-MUL	193797/69(193866)	0.033836723	-0.210975877	0.21972507	0.75513775	LOGISTIC-BINARY	Diagnoses - ICD10: X44.0 Home		100091	Health-related outcomes	2000	Hospital inpatient	2002	Summary Diagnoses	2002	Health-related outcomes > Hospital inpatient > Summary Diagnoses
41200#H019	CAT-MUL	193707/159(193866)	-0.026820778	-0.213473721	0.125996409	0.755191414	LOGISTIC-BINARY	Operative procedures - main OPCS4: H01.9 Unspecified emergency excision of appendix		100091	Health-related outcomes	2000	Hospital inpatient	2005	Summary Operations	2005	Health-related outcomes > Hospital inpatient > Summary Operations
41272#T222	CAT-MUL	193674/192(193866)	-0.022347392	-0.111060598	0.063107514	0.755195334	LOGISTIC-BINARY	Operative procedures - OPCS4: T22.2 Primary repair of femoral hernia using insert of prosthetic material		100091	Health-related outcomes	2000	Hospital inpatient	2005	Summary Operations	2005	Health-related outcomes > Hospital inpatient > Summary Operations
41202#G443	CAT-MUL	193854/12(193866)	0.078020698	-0.610555832	0.432800732	0.755215203	LOGISTIC-BINARY	Diagnoses - main ICD10: G44.3 Chronic posttraumatic headache		100091	Health-related outcomes	2000	Hospital inpatient	2002	Summary Diagnoses	2002	Health-related outcomes > Hospital inpatient > Summary Diagnoses
20003#1140868580	CAT-MUL	193706/117(193823)	0.030146253	-0.182041152	0.200432958	0.75522468	LOGISTIC-BINARY	Treatment/medication code: norethisterone		100000	Assessment Centre	100071	Verbal interview	100075	Medications	100075	Assessment Centre > Verbal interview > Medications
41202#H189	CAT-MUL	193836/30(193866)	-0.061109593	-0.549118918	0.246584687	0.755255999	LOGISTIC-BINARY	Diagnoses - main ICD10: H18.9 Disorder of cornea, unspecified		100091	Health-related outcomes	2000	Hospital inpatient	2002	Summary Diagnoses	2002	Health-related outcomes > Hospital inpatient > Summary Diagnoses
23259	CONTINUOUS	18929	-0.001633803	-0.011908245	0.008640639	0.755282541	LINEAR	Arms tissue fat percentage		100000	Assessment Centre	100003	Imaging	103	DXA assessment	124	Assessment Centre > Imaging > DXA assessment > Body composition by DXA
41270#G710	CAT-MUL	193818/48(193866)	0.041736921	-0.27033602	0.264272579	0.755337405	LOGISTIC-BINARY	Diagnoses - ICD10: G71.0 Muscular dystrophy		100091	Health-related outcomes	2000	Hospital inpatient	2002	Summary Diagnoses	2002	Health-related outcomes > Hospital inpatient > Summary Diagnoses
25046	CONTINUOUS	16427	0.002560952	-0.013553882	0.018675786	0.755425781	LINEAR	Median z-statistic (in group-defined mask) for faces activation		100000	Assessment Centre	100003	Imaging	100	Brain MRI	106	Assessment Centre > Imaging > Brain MRI > Task functional brain MRI
41200#N171	CAT-MUL	191761/2105(193866)	0.00782616	-0.042720571	0.055841623	0.75545975	LOGISTIC-BINARY	Operative procedures - main OPCS4: N17.1 Bilateral vasectomy		100091	Health-related outcomes	2000	Hospital inpatient	2005	Summary Operations	2005	Health-related outcomes > Hospital inpatient > Summary Operations
41210#Z974	CAT-MUL	193856/10(193866)	0.080788808	-0.644554612	0.450823129	0.755468382	LOGISTIC-BINARY	Operative procedures - secondary OPCS4: Z97.4 Dorsalis pedis artery		100091	Health-related outcomes	2000	Hospital inpatient	2005	Summary Operations	2005	Health-related outcomes > Hospital inpatient > Summary Operations
41272#Z974	CAT-MUL	193856/10(193866)	0.080788808	-0.644554612	0.450823129	0.755468382	LOGISTIC-BINARY	Operative procedures - OPCS4: Z97.4 Dorsalis pedis artery		100091	Health-related outcomes	2000	Hospital inpatient	2005	Summary Operations	2005	Health-related outcomes > Hospital inpatient > Summary Operations
41203#5129	CAT-MUL	193848/18(193866)	-0.091719841	-0.901382961	0.329848748	0.755473847	LOGISTIC-BINARY	Diagnoses - main ICD9: 5129 Pneumothorax		100091	Health-related outcomes	2000	Hospital inpatient	2002	Summary Diagnoses	2002	Health-related outcomes > Hospital inpatient > Summary Diagnoses
25399	CONTINUOUS	18327	0.002390183	-0.012654286	0.017434653	0.75549327	LINEAR	Mean OD in corticospinal tract on FA skeleton (left)		100000	Assessment Centre	100003	Imaging	100	Brain MRI	134	Assessment Centre > Imaging > Brain MRI > Diffusion brain MRI > dMRI skeleton
41204#K620	CAT-MUL	193514/352(193866)	0.01603696	-0.091632696	0.110823459	0.755551637	LOGISTIC-BINARY	Diagnoses - secondary ICD10: K62.0 Anal polyp		100091	Health-related outcomes	2000	Hospital inpatient	2002	Summary Diagnoses	2002	Health-related outcomes > Hospital inpatient > Summary Diagnoses
41272#A679	CAT-MUL	193855/11(193866)	-0.11450941	-1.223408606	0.379340034	0.755625795	LOGISTIC-BINARY	Operative procedures - OPCS4: A67.9 Unspecified release of entrapment of peripheral nerve at other site		100091	Health-related outcomes	2000	Hospital inpatient	2005	Summary Operations	2005	Health-related outcomes > Hospital inpatient > Summary Operations
41210#K636	CAT-MUL	192395/1471(193866)	0.007330613	-0.04024746	0.052192539	0.755750261	LOGISTIC-BINARY	Operative procedures - secondary OPCS4: K63.6 Coronary arteriography NEC		100091	Health-related outcomes	2000	Hospital inpatient	2005	Summary Operations	2005	Health-related outcomes > Hospital inpatient > Summary Operations
20003#1140911762	CAT-MUL	193810/13(193823)	0.081672191	-0.641344521	0.458926737	0.755890754	LOGISTIC-BINARY	Treatment/medication code: lemsip sachet		100000	Assessment Centre	100071	Verbal interview	100075	Medications	100075	Assessment Centre > Verbal interview > Medications
41270#N480	CAT-MUL	193670/196(193866)	0.020408471	-0.119858805	0.1386332	0.75592933	LOGISTIC-BINARY	Diagnoses - ICD10: N48.0 Leukoplakia of penis		100091	Health-related outcomes	2000	Hospital inpatient	2002	Summary Diagnoses	2002	Health-related outcomes > Hospital inpatient > Summary Diagnoses
41270#O998	CAT-MUL	193534/332(193866)	-0.02175833	-0.168844063	0.106833415	0.75601102	LOGISTIC-BINARY	Diagnoses - ICD10: O99.8 Other specified diseases and conditions complicating pregnancy, childbirth and the puerperium		100091	Health-related outcomes	2000	Hospital inpatient	2002	Summary Diagnoses	2002	Health-related outcomes > Hospital inpatient > Summary Diagnoses
41200#H229	CAT-MUL	171804/22062(193866)	-0.002186585	-0.016067467	0.011520844	0.75602544	LOGISTIC-BINARY	Operative procedures - main OPCS4: H22.9 Unspecified diagnostic endoscopic examination of colon		100091	Health-related outcomes	2000	Hospital inpatient	2005	Summary Operations	2005	Health-related outcomes > Hospital inpatient > Summary Operations
23123	CONTINUOUS	190406	0.00052965	-0.002811509	0.003870809	0.75602822	LINEAR	Arm fat percentage (left)		100000	Assessment Centre	100006	Physical measures	100008	Anthropometry	100009	Assessment Centre > Physical measures > Anthropometry > Body composition by impedance
41272#N012	CAT-MUL	193738/128(193866)	-0.028467768	-0.229560874	0.132422043	0.756084357	LOGISTIC-BINARY	Operative procedures - OPCS4: N01.2 Excision of lesion of scrotum		100091	Health-related outcomes	2000	Hospital inpatient	2005	Summary Operations	2005	Health-related outcomes > Hospital inpatient > Summary Operations
41204#D173	CAT-MUL	193836/30(193866)	-0.062149332	-0.562677669	0.2500266	0.756102651	LOGISTIC-BINARY	Diagnoses - secondary ICD10: D17.3 Benign lipomatous neoplasm of skin and subcutaneous tissue of other and unspecified sites		100091	Health-related outcomes	2000	Hospital inpatient	2002	Summary Diagnoses	2002	Health-related outcomes > Hospital inpatient > Summary Diagnoses
41204#I480	CAT-MUL	192261/1605(193866)	-0.007187366	-0.053871163	0.036899396	0.756127383	LOGISTIC-BINARY	Diagnoses - secondary ICD10: I48.0 Paroxysmal atrial fibrillation		100091	Health-related outcomes	2000	Hospital inpatient	2002	Summary Diagnoses	2002	Health-related outcomes > Hospital inpatient > Summary Diagnoses
23499	CONTINUOUS	46747	0.001399619	-0.007436185	0.010235423	0.756203117	LINEAR	Cholesteryl Esters in Large VLDL		220	Biological samples		Blood assays		Blood assays	220	Biological samples > Blood assays > NMR metabolomics
41202#M8407	CAT-MUL	193844/22(193866)	0.055942378	-0.395593631	0.334949926	0.756204746	LOGISTIC-BINARY	Diagnoses - main ICD10: M84.07 Malunion of fracture (Ankle and foot)		100091	Health-related outcomes	2000	Hospital inpatient	2002	Summary Diagnoses	2002	Health-related outcomes > Hospital inpatient > Summary Diagnoses
41270#S0200	CAT-MUL	193763/103(193866)	-0.03138413	-0.255793115	0.144403528	0.756242216	LOGISTIC-BINARY	Diagnoses - ICD10: S02.00 Fracture of vault of skull (closed)		100091	Health-related outcomes	2000	Hospital inpatient	2002	Summary Diagnoses	2002	Health-related outcomes > Hospital inpatient > Summary Diagnoses
41230#5LV	CAT-MUL	193850/16(193866)	0.069651448	-0.520956775	0.403306586	0.756252704	LOGISTIC-BINARY	PCT where patients GP was registered: NORTHAMPTONSHIRE HEARTLANDS PCT		100091	Health-related outcomes	2000	Hospital inpatient	2001	Summary Administration	2001	Health-related outcomes > Hospital inpatient > Summary Administration
41200#V509	CAT-MUL	193809/57(193866)	-0.045694112	-0.38850798	0.19994554	0.756274461	LOGISTIC-BINARY	Operative procedures - main OPCS4: V50.9 Unspecified manipulation of spine		100091	Health-related outcomes	2000	Hospital inpatient	2005	Summary Operations	2005	Health-related outcomes > Hospital inpatient > Summary Operations
22617#2443	CAT-MUL	48138/127(48265)	0.0257241	-0.154564111	0.172865805	0.756296938	LOGISTIC-BINARY	Job code - historical: Probation officers		100089	Online follow-up	123	Work environment	130	Employment history	130	Online follow-up > Work environment > Employment history
41273#714	CAT-MUL	193854/12(193866)	0.075567345	-0.572994702	0.447860235	0.756324117	LOGISTIC-BINARY	Operative procedures - OPCS3: 714 Reconstruction and repair of vagina		100091	Health-related outcomes	2000	Hospital inpatient	2005	Summary Operations	2005	Health-related outcomes > Hospital inpatient > Summary Operations
41270#D573	CAT-MUL	193703/163(193866)	-0.027474018	-0.219365086	0.130243637	0.756359632	LOGISTIC-BINARY	Diagnoses - ICD10: D57.3 Sickle-cell trait		100091	Health-related outcomes	2000	Hospital inpatient	2002	Summary Diagnoses	2002	Health-related outcomes > Hospital inpatient > Summary Diagnoses
41270#K800	CAT-MUL	192707/1159(193866)	-0.009020486	-0.068057055	0.046012595	0.756373183	LOGISTIC-BINARY	Diagnoses - ICD10: K80.0 Calculus of gallbladder with acute cholecystitis		100091	Health-related outcomes	2000	Hospital inpatient	2002	Summary Diagnoses	2002	Health-related outcomes > Hospital inpatient > Summary Diagnoses
41270#X499	CAT-MUL	193815/51(193866)	-0.047725309	-0.410185431	0.205745673	0.756387375	LOGISTIC-BINARY	Diagnoses - ICD10: X49.9 Unspecified place		100091	Health-related outcomes	2000	Hospital inpatient	2002	Summary Diagnoses	2002	Health-related outcomes > Hospital inpatient > Summary Diagnoses
22601#62113364	CAT-MUL	48253/12(48265)	0.084077732	-0.664740939	0.482623336	0.756433002	LOGISTIC-BINARY	Job coding: spa/leisure attendant		100089	Online follow-up	123	Work environment	130	Employment history	130	Online follow-up > Work environment > Employment history
6141#Other unrelated	CAT-MUL	188960/3619(192579)	-0.005483043	-0.040837561	0.028496581	0.756491187	LOGISTIC-BINARY	How are people in household related to participant		100000	Assessment Centre	100025	Touchscreen	100062	Sociodemographics	100066	Assessment Centre > Touchscreen > Sociodemographics > Household
41202#M4618	CAT-MUL	193856/10(193866)	0.083474791	-0.678429545	0.469313874	0.756518602	LOGISTIC-BINARY	Diagnoses - main ICD10: M46.18 Sacroiliitis, not elsewhere classified-Sacral/sacrococ		100091	Health-related outcomes	2000	Hospital inpatient	2002	Summary Diagnoses	2002	Health-related outcomes > Hospital inpatient > Summary Diagnoses
41270#M4618	CAT-MUL	193856/10(193866)	0.083474791	-0.678429545	0.469313874	0.756518602	LOGISTIC-BINARY	Diagnoses - ICD10: M46.18 Sacroiliitis, not elsewhere classified-Sacral/sacrococ		100091	Health-related outcomes	2000	Hospital inpatient	2002	Summary Diagnoses	2002	Health-related outcomes > Hospital inpatient > Summary Diagnoses
41210#L665	CAT-MUL	193817/49(193866)	0.036905898	-0.23714401	0.236895465	0.756522213	LOGISTIC-BINARY	Operative procedures - secondary OPCS4: L66.5 Percutaneous transluminal balloon angioplasty of artery		100091	Health-related outcomes	2000	Hospital inpatient	2005	Summary Operations	2005	Health-related outcomes > Hospital inpatient > Summary Operations
20002#1533	CAT-MUL	193455/368(193823)	-0.016416366	-0.057698333	0.080960621	0.756566574	LOGISTIC-BINARY	Non-cancer illness code, self-reported: disc degeneration		100000	Assessment Centre	100071	Verbal interview	100074	Medical conditions	100074	Assessment Centre > Verbal interview > Medical conditions
41272#D073	CAT-MUL	193840/26(193866)	0.05586032	-0.390494099	0.33996308	0.756594919	LOGISTIC-BINARY	Operative procedures - OPCS4: D07.3 Removal of foreign body from external auditory canal		100091	Health-related outcomes	2000	Hospital inpatient	2005	Summary Operations	2005	Health-related outcomes > Hospital inpatient > Summary Operations
41270#Y349	CAT-MUL	193852/14(193866)	-0.098808085	-1.007322391	0.350556042	0.756604765	LOGISTIC-BINARY	Diagnoses - ICD10: Y34.9 Unspecified place		100091	Health-related outcomes	2000	Hospital inpatient	2002	Summary Diagnoses	2002	Health-related outcomes > Hospital inpatient > Summary Diagnoses
22601#35423237	CAT-MUL	47649/616(48265)	-0.013093845	-0.10007886	0.065850519	0.756624266	LOGISTIC-BINARY	Job coding: sales or marketing representative, manufacturer's agent or representative or salesman/woman		100089	Online follow-up	123	Work environment	130	Employment history	130	Online follow-up > Work environment > Employment history
22617#3542	CAT-MUL	47649/616(48265)	-0.013093845	-0.10007886	0.065850519	0.756624266	LOGISTIC-BINARY	Job code - historical: Sales representatives		100089	Online follow-up	123	Work environment	130	Employment history	130	Online follow-up > Work environment > Employment history
41202#I211	CAT-MUL	192934/932(193866)	0.009172145	-0.051087845	0.06505349	0.756658535	LOGISTIC-BINARY	Diagnoses - main ICD10: I21.1 Acute transmural myocardial infarction of inferior wall		100091	Health-related outcomes	2000	Hospital inpatient	2002	Summary Diagnoses	2002	Health-related outcomes > Hospital inpatient > Summary Diagnoses
22601#82132606	CAT-MUL	48055/210(48265)	0.020366057	-0.119449456	0.13952911	0.756718921	LOGISTIC-BINARY	Job coding: bus or coach driver, minibus driver		100089	Online follow-up	123	Work environment	130	Employment history	130	Online follow-up > Work environment > Employment history
41210#R222	CAT-MUL	193856/10(193866)	-0.160287045	-1.869537733	0.519509109	0.756727689	LOGISTIC-BINARY	Operative procedures - secondary OPCS4: R22.2 Low vacuum delivery		100091	Health-related outcomes	2000	Hospital inpatient	2005	Summary Operations	2005	Health-related outcomes > Hospital inpatient > Summary Operations
41258#485	CAT-MUL	193856/10(193866)	-0.100370383	-1.066478279	0.331328236	0.756744462	LOGISTIC-BINARY	Operative procedures - secondary OPCS3: 485 Dilatation of anal sphincter		100091	Health-related outcomes	2000	Hospital inpatient	2005	Summary Operations	2005	Health-related outcomes > Hospital inpatient > Summary Operations
4239	INTEGER	73444	0.00212257	-0.011308292	0.015553433	0.756750348	ORDERED-LOGISTIC	Number of times 'clear' was pressed (left)		100000	Assessment Centre	100006	Physical measures	100049	Hearing test	100049	Assessment Centre > Physical measures > Hearing test
41270#L669	CAT-MUL	193843/23(193866)	0.059242899	-0.416430863	0.361928148	0.756842575	LOGISTIC-BINARY	Diagnoses - ICD10: L66.9 Cicatricial alopecia, unspecified		100091	Health-related outcomes	2000	Hospital inpatient	2002	Summary Diagnoses	2002	Health-related outcomes > Hospital inpatient > Summary Diagnoses
41270#M541	CAT-MUL	193707/159(193866)	0.022802657	-0.13574823	0.154619927	0.756888465	LOGISTIC-BINARY	Diagnoses - ICD10: M54.1 Radiculopathy		100091	Health-related outcomes	2000	Hospital inpatient	2002	Summary Diagnoses	2002	Health-related outcomes > Hospital inpatient > Summary Diagnoses
41256#7421	CAT-MUL	193692/174(193866)	-0.025853994	-0.204728633	0.124861342	0.756890379	LOGISTIC-BINARY	Operative procedures - main OPCS3: 742.1 Other termination of pregnancy : vacum aspiration		100091	Health-related outcomes	2000	Hospital inpatient	2005	Summary Operations	2005	Health-related outcomes > Hospital inpatient > Summary Operations
41256#213	CAT-MUL	193814/52(193866)	-0.046868925	-0.40440097	0.200359226	0.756892492	LOGISTIC-BINARY	Operative procedures - main OPCS3: 213 Sub-mucous resection of septum		100091	Health-related outcomes	2000	Hospital inpatient	2005	Summary Operations	2005	Health-related outcomes > Hospital inpatient > Summary Operations
41205#V587	CAT-MUL	193803/63(193866)	0.032985539	-0.208758999	0.214568804	0.756943527	LOGISTIC-BINARY	Diagnoses - secondary ICD9: V587 Other endoscopy with no abnormality found		100091	Health-related outcomes	2000	Hospital inpatient	2002	Summary Diagnoses	2002	Health-related outcomes > Hospital inpatient > Summary Diagnoses
41270#M626	CAT-MUL	193856/10(193866)	-0.121030388	-1.328453452	0.386204758	0.757036043	LOGISTIC-BINARY	Diagnoses - ICD10: M62.6 Muscle strain		100091	Health-related outcomes	2000	Hospital inpatient	2002	Summary Diagnoses	2002	Health-related outcomes > Hospital inpatient > Summary Diagnoses
20189-Impossible to tell without knowing more	CAT-SIN	203/638	-999	-999	-999	0.757059571	MULTINOMIAL-LOGISTIC	FI13 : subset inclusion logic		100089	Online follow-up	116	Cognitive function online	118	Fluid intelligence / reasoning	118	Online follow-up > Cognitive function online > Fluid intelligence / reasoning
41204#C23	CAT-MUL	193832/34(193866)	0.045047621	-0.301319126	0.282773357	0.757150707	LOGISTIC-BINARY	Diagnoses - secondary ICD10: C23 Malignant neoplasm of gallbladder		100091	Health-related outcomes	2000	Hospital inpatient	2002	Summary Diagnoses	2002	Health-related outcomes > Hospital inpatient > Summary Diagnoses
41270#T809	CAT-MUL	193854/12(193866)	-0.103595775	-1.079029051	0.360480252	0.757160247	LOGISTIC-BINARY	Diagnoses - ICD10: T80.9 Unspecified complication following infusion, transfusion and therapeutic injection		100091	Health-related outcomes	2000	Hospital inpatient	2002	Summary Diagnoses	2002	Health-related outcomes > Hospital inpatient > Summary Diagnoses
41270#M840	CAT-MUL	193839/27(193866)	-0.065061481	-0.597242582	0.260652748	0.757176377	LOGISTIC-BINARY	Diagnoses - ICD10: M84.0 Malunion of fracture		100091	Health-related outcomes	2000	Hospital inpatient	2002	Summary Diagnoses	2002	Health-related outcomes > Hospital inpatient > Summary Diagnoses
41270#J330	CAT-MUL	193245/621(193866)	-0.012436657	-0.095273267	0.062652733	0.757179161	LOGISTIC-BINARY	Diagnoses - ICD10: J33.0 Polyp of nasal cavity		100091	Health-related outcomes	2000	Hospital inpatient	2002	Summary Diagnoses	2002	Health-related outcomes > Hospital inpatient > Summary Diagnoses
23405	CONTINUOUS	46747	-0.001406546	-0.010324341	0.00751125	0.757216168	LINEAR	LDL Cholesterol		220	Biological samples		Blood assays		Blood assays	220	Biological samples > Blood assays > NMR metabolomics
41204#J438	CAT-MUL	193856/10(193866)	-0.109658427	-1.176267051	0.357404619	0.75723885	LOGISTIC-BINARY	Diagnoses - secondary ICD10: J43.8 Other emphysema		100091	Health-related outcomes	2000	Hospital inpatient	2002	Summary Diagnoses	2002	Health-related outcomes > Hospital inpatient > Summary Diagnoses
41200#E271	CAT-MUL	193850/16(193866)	-0.086148044	-0.850789544	0.315708691	0.757247081	LOGISTIC-BINARY	Operative procedures - main OPCS4: E27.1 Open biopsy of lesion of pharynx		100091	Health-related outcomes	2000	Hospital inpatient	2005	Summary Operations	2005	Health-related outcomes > Hospital inpatient > Summary Operations
25612	CONTINUOUS	18327	-0.002351954	-0.017267591	0.012563683	0.757268038	LINEAR	Weighted-mean L2 in tract middle cerebellar peduncle		100000	Assessment Centre	100003	Imaging	100	Brain MRI	135	Assessment Centre > Imaging > Brain MRI > Diffusion brain MRI > dMRI weighted means
41200#E044	CAT-MUL	193846/20(193866)	0.062340007	-0.453019163	0.369691091	0.75732199	LOGISTIC-BINARY	Operative procedures - main OPCS4: E04.4 Division of adhesions of turbinate of nose		100091	Health-related outcomes	2000	Hospital inpatient	2005	Summary Operations	2005	Health-related outcomes > Hospital inpatient > Summary Operations
41272#W401	CAT-MUL	186872/6994(193866)	0.003468826	-0.018818024	0.025205634	0.757383789	LOGISTIC-BINARY	Operative procedures - OPCS4: W40.1 Primary total prosthetic replacement of knee joint using cement		100091	Health-related outcomes	2000	Hospital inpatient	2005	Summary Operations	2005	Health-related outcomes > Hospital inpatient > Summary Operations
41200#X678	CAT-MUL	193827/39(193866)	0.042007946	-0.278056566	0.266187949	0.757475526	LOGISTIC-BINARY	Operative procedures - main OPCS4: X67.8 Other specified preparation for external beam radiotherapy		100091	Health-related outcomes	2000	Hospital inpatient	2005	Summary Operations	2005	Health-related outcomes > Hospital inpatient > Summary Operations
25013	CONTINUOUS	19532	0.002222332	-0.011884161	0.016328824	0.757483682	LINEAR	Volume of caudate (left)		1102	Assessment Centre		Imaging		Imaging	1102	Assessment Centre > Imaging > Brain MRI > T1 structural brain MRI > Subcortical volumes (FIRST)
41202#M841	CAT-MUL	193817/49(193866)	0.041893658	-0.274233891	0.267341174	0.757500297	LOGISTIC-BINARY	Diagnoses - main ICD10: M84.1 Nonunion of fracture [pseudarthrosis]		100091	Health-related outcomes	2000	Hospital inpatient	2002	Summary Diagnoses	2002	Health-related outcomes > Hospital inpatient > Summary Diagnoses
20003#1140880956	CAT-MUL	193784/39(193823)	-0.051225943	-0.450273966	0.216962443	0.757534159	LOGISTIC-BINARY	Treatment/medication code: fentanyl		100000	Assessment Centre	100071	Verbal interview	100075	Medications	100075	Assessment Centre > Verbal interview > Medications
41272#H299	CAT-MUL	193845/21(193866)	-0.074042055	-0.701899615	0.287433188	0.757541764	LOGISTIC-BINARY	Operative procedures - OPCS4: H29.9 Unspecified subtotal excision of colon		100091	Health-related outcomes	2000	Hospital inpatient	2005	Summary Operations	2005	Health-related outcomes > Hospital inpatient > Summary Operations
25868	CONTINUOUS	19540	0.002187308	-0.011701266	0.016075883	0.757558052	LINEAR	Volume of grey matter in Planum Polare (left)		1101	Assessment Centre		Imaging		Imaging	1101	Assessment Centre > Imaging > Brain MRI > T1 structural brain MRI > Regional grey matter volumes (FAST)
41210#Y442	CAT-MUL	192389/1477(193866)	0.007515029	-0.041668239	0.053828092	0.757568961	LOGISTIC-BINARY	Operative procedures - secondary OPCS4: Y44.2 Monitoring of pressure in organ NOC		100091	Health-related outcomes	2000	Hospital inpatient	2005	Summary Operations	2005	Health-related outcomes > Hospital inpatient > Summary Operations
41272#Y442	CAT-MUL	192389/1477(193866)	0.007515029	-0.041668239	0.053828092	0.757568961	LOGISTIC-BINARY	Operative procedures - OPCS4: Y44.2 Monitoring of pressure in organ NOC		100091	Health-related outcomes	2000	Hospital inpatient	2005	Summary Operations	2005	Health-related outcomes > Hospital inpatient > Summary Operations
41270#Z120	CAT-MUL	193779/87(193866)	-0.036041896	-0.298947241	0.164649858	0.757605253	LOGISTIC-BINARY	Diagnoses - ICD10: Z12.0 Special screening examination for neoplasm of stomach		100091	Health-related outcomes	2000	Hospital inpatient	2002	Summary Diagnoses	2002	Health-related outcomes > Hospital inpatient > Summary Diagnoses
41202#M7747	CAT-MUL	193827/39(193866)	0.043762378	-0.290847347	0.276972809	0.757675387	LOGISTIC-BINARY	Diagnoses - main ICD10: M77.47 Metatarsalgia-Ankle/Foot		100091	Health-related outcomes	2000	Hospital inpatient	2002	Summary Diagnoses	2002	Health-related outcomes > Hospital inpatient > Summary Diagnoses
41202#M4802	CAT-MUL	193696/170(193866)	-0.024551213	-0.196397571	0.117427209	0.75771346	LOGISTIC-BINARY	Diagnoses - main ICD10: M48.02 Spinal stenosis (Cervical region)		100091	Health-related outcomes	2000	Hospital inpatient	2002	Summary Diagnoses	2002	Health-related outcomes > Hospital inpatient > Summary Diagnoses
41270#K514	CAT-MUL	193691/175(193866)	-0.023910258	-0.190934598	0.114754362	0.757792093	LOGISTIC-BINARY	Diagnoses - ICD10: K51.4 Pseudopolyposis of colon		100091	Health-related outcomes	2000	Hospital inpatient	2002	Summary Diagnoses	2002	Health-related outcomes > Hospital inpatient > Summary Diagnoses
41210#Z588	CAT-MUL	193710/156(193866)	-0.026036085	-0.209180485	0.124005169	0.757814	LOGISTIC-BINARY	Operative procedures - secondary OPCS4: Z58.8 Specified muscle of lower leg NEC		100091	Health-related outcomes	2000	Hospital inpatient	2005	Summary Operations	2005	Health-related outcomes > Hospital inpatient > Summary Operations
41272#Z588	CAT-MUL	193710/156(193866)	-0.026036085	-0.209180485	0.124005169	0.757814	LOGISTIC-BINARY	Operative procedures - OPCS4: Z58.8 Specified muscle of lower leg NEC		100091	Health-related outcomes	2000	Hospital inpatient	2005	Summary Operations	2005	Health-related outcomes > Hospital inpatient > Summary Operations
41202#M758	CAT-MUL	193464/402(193866)	-0.015879215	-0.123256821	0.079137759	0.757832585	LOGISTIC-BINARY	Diagnoses - main ICD10: M75.8 Other shoulder lesions		100091	Health-related outcomes	2000	Hospital inpatient	2002	Summary Diagnoses	2002	Health-related outcomes > Hospital inpatient > Summary Diagnoses
20003#1140866162	CAT-MUL	193809/14(193823)	0.067182937	-0.508512019	0.392388327	0.757841223	LOGISTIC-BINARY	Treatment/medication code: hydrochlorothiazide		100000	Assessment Centre	100071	Verbal interview	100075	Medications	100075	Assessment Centre > Verbal interview > Medications
40011#8050	CAT-MUL	193799/67(193866)	0.035034821	-0.222540227	0.22893405	0.757915158	LOGISTIC-BINARY	Histology of cancer tumour: Papillary carcinoma		100091	Health-related outcomes	100092	Cancer register	100092	Cancer register	100092	Health-related outcomes > Cancer register
41230#5AK	CAT-MUL	193853/13(193866)	0.071238299	-0.549601647	0.409925703	0.757954999	LOGISTIC-BINARY	PCT where patients GP was registered: SOUTHEND ON SEA PCT		100091	Health-related outcomes	2000	Hospital inpatient	2001	Summary Administration	2001	Health-related outcomes > Hospital inpatient > Summary Administration
41272#Q078	CAT-MUL	193854/12(193866)	0.074990051	-0.581155139	0.433715867	0.757985789	LOGISTIC-BINARY	Operative procedures - OPCS4: Q07.8 Other specified abdominal excision of uterus		100091	Health-related outcomes	2000	Hospital inpatient	2005	Summary Operations	2005	Health-related outcomes > Hospital inpatient > Summary Operations
41202#L814	CAT-MUL	193610/256(193866)	-0.018952113	-0.14903818	0.092979691	0.758001544	LOGISTIC-BINARY	Diagnoses - main ICD10: L81.4 Other melanin hyperpigmentation		100091	Health-related outcomes	2000	Hospital inpatient	2002	Summary Diagnoses	2002	Health-related outcomes > Hospital inpatient > Summary Diagnoses
20099#medium	CAT-MUL	30981/671(31652)	-0.012398901	-0.095027747	0.062983295	0.758022538	LOGISTIC-BINARY	Thickness of butter/margarine spread on baguettes		100089	Online follow-up	100090	Diet by 24-hour recall	100101	Bread/pasta/rice yesterday	100101	Online follow-up > Diet by 24-hour recall > Bread/pasta/rice yesterday
41202#I258	CAT-MUL	193690/176(193866)	0.020327082	-0.120633328	0.139286889	0.758039344	LOGISTIC-BINARY	Diagnoses - main ICD10: I25.8 Other forms of chronic ischaemic heart disease		100091	Health-related outcomes	2000	Hospital inpatient	2002	Summary Diagnoses	2002	Health-related outcomes > Hospital inpatient > Summary Diagnoses
41270#M7022	CAT-MUL	193816/50(193866)	0.038647451	-0.252538705	0.247504262	0.758079988	LOGISTIC-BINARY	Diagnoses - ICD10: M70.22 Olecranon bursitis-Upper arm		100091	Health-related outcomes	2000	Hospital inpatient	2002	Summary Diagnoses	2002	Health-related outcomes > Hospital inpatient > Summary Diagnoses
41202#M1997	CAT-MUL	192668/1198(193866)	0.008605459	-0.048073893	0.06156117	0.75813537	LOGISTIC-BINARY	Diagnoses - main ICD10: M19.97 Arthrosis, unspecified (Ankle and foot)		100091	Health-related outcomes	2000	Hospital inpatient	2002	Summary Diagnoses	2002	Health-related outcomes > Hospital inpatient > Summary Diagnoses
20548#I was easily distracted	CAT-MUL	58864/5137(64001)	0.00474115	-0.02589907	0.03449385	0.758216396	LOGISTIC-BINARY	Manifestations of mania or irritability		100089	Online follow-up	136	Mental health	139	Mania	139	Online follow-up > Mental health > Mania
41270#O268	CAT-MUL	193155/711(193866)	-0.014861439	-0.113971616	0.075677461	0.758232774	LOGISTIC-BINARY	Diagnoses - ICD10: O26.8 Other specified pregnancy-related conditions		100091	Health-related outcomes	2000	Hospital inpatient	2002	Summary Diagnoses	2002	Health-related outcomes > Hospital inpatient > Summary Diagnoses
41270#M4022	CAT-MUL	193853/13(193866)	0.072729955	-0.567901157	0.417818135	0.758250219	LOGISTIC-BINARY	Diagnoses - ICD10: M40.22 Other and unspecified kyphosis (Cervical region)		100091	Health-related outcomes	2000	Hospital inpatient	2002	Summary Diagnoses	2002	Health-related outcomes > Hospital inpatient > Summary Diagnoses
20002#1222	CAT-MUL	193676/147(193823)	0.024202587	-0.14605551	0.164053365	0.758251405	LOGISTIC-BINARY	Non-cancer illness code, self-reported: type 1 diabetes		100000	Assessment Centre	100071	Verbal interview	100074	Medical conditions	100074	Assessment Centre > Verbal interview > Medical conditions
41202#K433	CAT-MUL	193835/31(193866)	0.046390141	-0.316452969	0.289274045	0.758270418	LOGISTIC-BINARY	Diagnoses - main ICD10: K43.3 Parastomal hernia with obstruction, without gangrene		100091	Health-related outcomes	2000	Hospital inpatient	2002	Summary Diagnoses	2002	Health-related outcomes > Hospital inpatient > Summary Diagnoses
23264	CONTINUOUS	18929	0.001688593	-0.009067143	0.012444329	0.758296093	LINEAR	Gynoid tissue fat percentage		100000	Assessment Centre	100003	Imaging	103	DXA assessment	124	Assessment Centre > Imaging > DXA assessment > Body composition by DXA
41272#Q555	CAT-MUL	193611/255(193866)	0.020555059	-0.120651659	0.142335437	0.758316209	LOGISTIC-BINARY	Operative procedures - OPCS4: Q55.5 Transvaginal ultrasound examination of female genital tract		100091	Health-related outcomes	2000	Hospital inpatient	2005	Summary Operations	2005	Health-related outcomes > Hospital inpatient > Summary Operations
41204#U073	CAT-MUL	193851/15(193866)	0.064487007	-0.487240657	0.375436896	0.758361081	LOGISTIC-BINARY	Diagnoses - secondary ICD10: U07.3 Emergency use of U07.3		100091	Health-related outcomes	2000	Hospital inpatient	2002	Summary Diagnoses	2002	Health-related outcomes > Hospital inpatient > Summary Diagnoses
41270#U073	CAT-MUL	193851/15(193866)	0.064487007	-0.487240657	0.375436896	0.758361081	LOGISTIC-BINARY	Diagnoses - ICD10: U07.3 Emergency use of U07.3		100091	Health-related outcomes	2000	Hospital inpatient	2002	Summary Diagnoses	2002	Health-related outcomes > Hospital inpatient > Summary Diagnoses
41204#S500	CAT-MUL	193791/75(193866)	-0.036299238	-0.303850716	0.164847599	0.758373324	LOGISTIC-BINARY	Diagnoses - secondary ICD10: S50.0 Contusion of elbow		100091	Health-related outcomes	2000	Hospital inpatient	2002	Summary Diagnoses	2002	Health-related outcomes > Hospital inpatient > Summary Diagnoses
25578	CONTINUOUS	18327	-0.002335354	-0.017217753	0.012547046	0.758406284	LINEAR	Weighted-mean L1 in tract corticospinal tract (right)		100000	Assessment Centre	100003	Imaging	100	Brain MRI	135	Assessment Centre > Imaging > Brain MRI > Diffusion brain MRI > dMRI weighted means
41272#M021	CAT-MUL	193593/273(193866)	0.016698985	-0.097613587	0.11593743	0.758489624	LOGISTIC-BINARY	Operative procedures - OPCS4: M02.1 Nephrectomy and excision of perirenal tissue		100091	Health-related outcomes	2000	Hospital inpatient	2005	Summary Operations	2005	Health-related outcomes > Hospital inpatient > Summary Operations
41272#M442	CAT-MUL	193780/86(193866)	0.027797506	-0.172641887	0.185020536	0.758499433	LOGISTIC-BINARY	Operative procedures - OPCS4: M44.2 Endoscopic extraction of calculus of bladder NEC		100091	Health-related outcomes	2000	Hospital inpatient	2005	Summary Operations	2005	Health-related outcomes > Hospital inpatient > Summary Operations
41202#N938	CAT-MUL	193225/641(193866)	0.01266476	-0.071975343	0.089770296	0.758504386	LOGISTIC-BINARY	Diagnoses - main ICD10: N93.8 Other specified abnormal uterine and vaginal bleeding		100091	Health-related outcomes	2000	Hospital inpatient	2002	Summary Diagnoses	2002	Health-related outcomes > Hospital inpatient > Summary Diagnoses
41200#B313	CAT-MUL	193724/142(193866)	0.025802537	-0.156147215	0.175162412	0.758511131	LOGISTIC-BINARY	Operative procedures - main OPCS4: B31.3 Mastopexy		100091	Health-related outcomes	2000	Hospital inpatient	2005	Summary Operations	2005	Health-related outcomes > Hospital inpatient > Summary Operations
41270#R252	CAT-MUL	193560/306(193866)	0.016715138	-0.097356509	0.116469433	0.758574548	LOGISTIC-BINARY	Diagnoses - ICD10: R25.2 Cramp and spasm		100091	Health-related outcomes	2000	Hospital inpatient	2002	Summary Diagnoses	2002	Health-related outcomes > Hospital inpatient > Summary Diagnoses
41200#M391	CAT-MUL	193856/10(193866)	-0.101134139	-1.074509054	0.347026538	0.758621677	LOGISTIC-BINARY	Operative procedures - main OPCS4: M39.1 Open removal of calculus from bladder		100091	Health-related outcomes	2000	Hospital inpatient	2005	Summary Operations	2005	Health-related outcomes > Hospital inpatient > Summary Operations
20003#1140857620	CAT-MUL	193684/139(193823)	-0.033157223	-0.270000784	0.157271696	0.758630667	LOGISTIC-BINARY	Treatment/medication code: depo-provera 50mg/1ml injection		100000	Assessment Centre	100071	Verbal interview	100075	Medications	100075	Assessment Centre > Verbal interview > Medications
41202#D480	CAT-MUL	193806/60(193866)	-0.043510259	-0.372140016	0.193220064	0.758633784	LOGISTIC-BINARY	Diagnoses - main ICD10: D48.0 Bone and articular cartilage		100091	Health-related outcomes	2000	Hospital inpatient	2002	Summary Diagnoses	2002	Health-related outcomes > Hospital inpatient > Summary Diagnoses
20002#1067	CAT-MUL	193514/309(193823)	0.016949876	-0.098812317	0.118111991	0.758658395	LOGISTIC-BINARY	Non-cancer illness code, self-reported: peripheral vascular disease		100000	Assessment Centre	100071	Verbal interview	100074	Medical conditions	100074	Assessment Centre > Verbal interview > Medical conditions
20003#1141174500	CAT-MUL	193798/25(193823)	-0.072020174	-0.677801498	0.285419166	0.758662432	LOGISTIC-BINARY	Treatment/medication code: sibutramine		100000	Assessment Centre	100071	Verbal interview	100075	Medications	100075	Assessment Centre > Verbal interview > Medications
41272#G749	CAT-MUL	193781/85(193866)	-0.03407416	-0.283148211	0.15685067	0.75871081	LOGISTIC-BINARY	Operative procedures - OPCS4: G74.9 Unspecified creation of artificial opening into ileum		100091	Health-related outcomes	2000	Hospital inpatient	2005	Summary Operations	2005	Health-related outcomes > Hospital inpatient > Summary Operations
41210#D061	CAT-MUL	193815/51(193866)	-0.04121604	-0.353898699	0.181508067	0.758713141	LOGISTIC-BINARY	Operative procedures - secondary OPCS4: D06.1 Biopsy of lesion of external ear		100091	Health-related outcomes	2000	Hospital inpatient	2005	Summary Operations	2005	Health-related outcomes > Hospital inpatient > Summary Operations
41210#Y082	CAT-MUL	193691/175(193866)	0.021710528	-0.129921819	0.148609806	0.758770251	LOGISTIC-BINARY	Operative procedures - secondary OPCS4: Y08.2 Laser excision of lesion of organ NOC		100091	Health-related outcomes	2000	Hospital inpatient	2005	Summary Operations	2005	Health-related outcomes > Hospital inpatient > Summary Operations
41272#Y082	CAT-MUL	193691/175(193866)	0.021710528	-0.129921819	0.148609806	0.758770251	LOGISTIC-BINARY	Operative procedures - OPCS4: Y08.2 Laser excision of lesion of organ NOC		100091	Health-related outcomes	2000	Hospital inpatient	2005	Summary Operations	2005	Health-related outcomes > Hospital inpatient > Summary Operations
41253#UK HES In Patient (2015 format)	CAT-MUL	114767/79099(193866)	0.001499357	-0.008073113	0.011068422	0.758798649	LOGISTIC-BINARY	Inpatient record format		100091	Health-related outcomes	2000	Hospital inpatient	2001	Summary Administration	2001	Health-related outcomes > Hospital inpatient > Summary Administration
41210#T148	CAT-MUL	193848/18(193866)	-0.080018607	-0.780251302	0.305121772	0.758851095	LOGISTIC-BINARY	Operative procedures - secondary OPCS4: T14.8 Other specified other operations on pleura		100091	Health-related outcomes	2000	Hospital inpatient	2005	Summary Operations	2005	Health-related outcomes > Hospital inpatient > Summary Operations
41272#M093	CAT-MUL	193643/223(193866)	-0.020855328	-0.165599002	0.101920055	0.75888873	LOGISTIC-BINARY	Operative procedures - OPCS4: M09.3 Endoscopic laser fragmentation of calculus of kidney		100091	Health-related outcomes	2000	Hospital inpatient	2005	Summary Operations	2005	Health-related outcomes > Hospital inpatient > Summary Operations
41270#Y608	CAT-MUL	193845/21(193866)	-0.070846373	-0.671402318	0.277453423	0.758898919	LOGISTIC-BINARY	Diagnoses - ICD10: Y60.8 During other surgical and medical care		100091	Health-related outcomes	2000	Hospital inpatient	2002	Summary Diagnoses	2002	Health-related outcomes > Hospital inpatient > Summary Diagnoses
41202#G373	CAT-MUL	193822/44(193866)	0.045811365	-0.305685524	0.292057219	0.758905274	LOGISTIC-BINARY	Diagnoses - main ICD10: G37.3 Acute transverse myelitis in demyelinating disease of central nervous system		100091	Health-related outcomes	2000	Hospital inpatient	2002	Summary Diagnoses	2002	Health-related outcomes > Hospital inpatient > Summary Diagnoses
41202#D101	CAT-MUL	193783/83(193866)	-0.035321513	-0.294887654	0.16200279	0.75894354	LOGISTIC-BINARY	Diagnoses - main ICD10: D10.1 Tongue		100091	Health-related outcomes	2000	Hospital inpatient	2002	Summary Diagnoses	2002	Health-related outcomes > Hospital inpatient > Summary Diagnoses
41202#M7046	CAT-MUL	193821/45(193866)	-0.04898531	-0.429422894	0.210815808	0.758969574	LOGISTIC-BINARY	Diagnoses - main ICD10: M70.46 Prepatellar bursitis-Lower Leg		100091	Health-related outcomes	2000	Hospital inpatient	2002	Summary Diagnoses	2002	Health-related outcomes > Hospital inpatient > Summary Diagnoses
41204#K381	CAT-MUL	193831/35(193866)	-0.057576202	-0.51805613	0.241062236	0.759004568	LOGISTIC-BINARY	Diagnoses - secondary ICD10: K38.1 Appendicular concretions		100091	Health-related outcomes	2000	Hospital inpatient	2002	Summary Diagnoses	2002	Health-related outcomes > Hospital inpatient > Summary Diagnoses
41256#444	CAT-MUL	193821/45(193866)	-0.050506236	-0.441601865	0.220075998	0.759045019	LOGISTIC-BINARY	Operative procedures - main OPCS3: 444 Appendicectomy, not otherwise stated		100091	Health-related outcomes	2000	Hospital inpatient	2005	Summary Operations	2005	Health-related outcomes > Hospital inpatient > Summary Operations
41200#H338	CAT-MUL	193821/45(193866)	0.040295842	-0.266739396	0.257543911	0.75904928	LOGISTIC-BINARY	Operative procedures - main OPCS4: H33.8 Other specified excision of rectum		100091	Health-related outcomes	2000	Hospital inpatient	2005	Summary Operations	2005	Health-related outcomes > Hospital inpatient > Summary Operations
41270#Z308	CAT-MUL	193840/26(193866)	-0.077170762	-0.732561429	0.305562801	0.759116843	LOGISTIC-BINARY	Diagnoses - ICD10: Z30.8 Other contraceptive management		100091	Health-related outcomes	2000	Hospital inpatient	2002	Summary Diagnoses	2002	Health-related outcomes > Hospital inpatient > Summary Diagnoses
23540	CONTINUOUS	46747	-0.001400264	-0.010351596	0.007551067	0.759144065	LINEAR	Cholesterol in Medium LDL		220	Biological samples		Blood assays		Blood assays	220	Biological samples > Blood assays > NMR metabolomics
20003#1140888688	CAT-MUL	193263/560(193823)	0.012020374	-0.068704038	0.085230019	0.759153383	LOGISTIC-BINARY	Treatment/medication code: betahistine		100000	Assessment Centre	100071	Verbal interview	100075	Medications	100075	Assessment Centre > Verbal interview > Medications
41272#E051	CAT-MUL	193356/510(193866)	0.012297453	-0.070495822	0.08702411	0.759181315	LOGISTIC-BINARY	Operative procedures - OPCS4: E05.1 Cauterisation of internal nose		100091	Health-related outcomes	2000	Hospital inpatient	2005	Summary Operations	2005	Health-related outcomes > Hospital inpatient > Summary Operations
41202#C817	CAT-MUL	193854/12(193866)	-0.103515766	-1.091219271	0.361401212	0.759208406	LOGISTIC-BINARY	Diagnoses - main ICD10: C81.7 Other Hodgkin's disease		100091	Health-related outcomes	2000	Hospital inpatient	2002	Summary Diagnoses	2002	Health-related outcomes > Hospital inpatient > Summary Diagnoses
25703	CONTINUOUS	18326	-0.002371796	-0.017539785	0.012796193	0.75922981	LINEAR	Weighted-mean OD in tract uncinate fasciculus (right)		100000	Assessment Centre	100003	Imaging	100	Brain MRI	135	Assessment Centre > Imaging > Brain MRI > Diffusion brain MRI > dMRI weighted means
22601#61223105	CAT-MUL	47983/282(48265)	-0.020016205	-0.158129244	0.099024569	0.759274192	LOGISTIC-BINARY	Job coding: childminder, au pair, children's nanny		100089	Online follow-up	123	Work environment	130	Employment history	130	Online follow-up > Work environment > Employment history
41202#K432	CAT-MUL	193672/194(193866)	0.020572456	-0.122804445	0.141618737	0.75933084	LOGISTIC-BINARY	Diagnoses - main ICD10: K43.2 Incisional hernia without obstruction or gangrene		100091	Health-related outcomes	2000	Hospital inpatient	2002	Summary Diagnoses	2002	Health-related outcomes > Hospital inpatient > Summary Diagnoses
41270#N952	CAT-MUL	193101/765(193866)	-0.010958705	-0.084132428	0.056291986	0.759358153	LOGISTIC-BINARY	Diagnoses - ICD10: N95.2 Postmenopausal atrophic vaginitis		100091	Health-related outcomes	2000	Hospital inpatient	2002	Summary Diagnoses	2002	Health-related outcomes > Hospital inpatient > Summary Diagnoses
41270#J36	CAT-MUL	193620/246(193866)	0.020040154	-0.118723007	0.138777512	0.759370703	LOGISTIC-BINARY	Diagnoses - ICD10: J36 Peritonsillar abscess		100091	Health-related outcomes	2000	Hospital inpatient	2002	Summary Diagnoses	2002	Health-related outcomes > Hospital inpatient > Summary Diagnoses
41270#M138	CAT-MUL	193819/47(193866)	-0.049224798	-0.430723394	0.214006521	0.75940043	LOGISTIC-BINARY	Diagnoses - ICD10: M13.8 Other specified arthritis		100091	Health-related outcomes	2000	Hospital inpatient	2002	Summary Diagnoses	2002	Health-related outcomes > Hospital inpatient > Summary Diagnoses
25807	CONTINUOUS	19540	0.002202916	-0.01189535	0.016301182	0.759400839	LINEAR	Volume of grey matter in Middle Temporal Gyrus, temporooccipital part (right)		1101	Assessment Centre		Imaging		Imaging	1101	Assessment Centre > Imaging > Brain MRI > T1 structural brain MRI > Regional grey matter volumes (FAST)
41204#M4322	CAT-MUL	193848/18(193866)	0.059328945	-0.436503849	0.353531871	0.759484689	LOGISTIC-BINARY	Diagnoses - secondary ICD10: M43.22 Other fusion of spine (Cervical region)		100091	Health-related outcomes	2000	Hospital inpatient	2002	Summary Diagnoses	2002	Health-related outcomes > Hospital inpatient > Summary Diagnoses
25026	CONTINUOUS	17743	0.002392524	-0.012926359	0.017711407	0.759508698	LINEAR	Median T2star in thalamus (left)		100000	Assessment Centre	100003	Imaging	100	Brain MRI	109	Assessment Centre > Imaging > Brain MRI > Susceptibility weighted brain MRI
41204#J303	CAT-MUL	193727/139(193866)	-0.02766976	-0.225092867	0.132008627	0.759562767	LOGISTIC-BINARY	Diagnoses - secondary ICD10: J30.3 Other allergic rhinitis		100091	Health-related outcomes	2000	Hospital inpatient	2002	Summary Diagnoses	2002	Health-related outcomes > Hospital inpatient > Summary Diagnoses
20489	CAT-SIN	64001	0.002366448	-0.012788732	0.017521627	0.759567841	ORDERED-LOGISTIC	Felt loved as a child		100089	Online follow-up	136	Mental health	145	Traumatic events	145	Online follow-up > Mental health > Traumatic events
41202#M2427	CAT-MUL	193822/44(193866)	0.045856897	-0.3070648	0.293207224	0.759568134	LOGISTIC-BINARY	Diagnoses - main ICD10: M24.27 Disorder of ligament (Ankle and foot)		100091	Health-related outcomes	2000	Hospital inpatient	2002	Summary Diagnoses	2002	Health-related outcomes > Hospital inpatient > Summary Diagnoses
41270#M352	CAT-MUL	193849/17(193866)	-0.087284663	-0.869724591	0.325993226	0.759570361	LOGISTIC-BINARY	Diagnoses - ICD10: M35.2 Behcet's disease		100091	Health-related outcomes	2000	Hospital inpatient	2002	Summary Diagnoses	2002	Health-related outcomes > Hospital inpatient > Summary Diagnoses
41272#E488	CAT-MUL	193831/35(193866)	0.046529626	-0.316763728	0.294005954	0.759586982	LOGISTIC-BINARY	Operative procedures - OPCS4: E48.8 Other specified therapeutic fibreoptic endoscopic operations on lower respiratory tract		100091	Health-related outcomes	2000	Hospital inpatient	2005	Summary Operations	2005	Health-related outcomes > Hospital inpatient > Summary Operations
20414	CAT-SIN	64001	-0.002245708	-0.016628843	0.012137427	0.759587205	ORDERED-LOGISTIC	Frequency of drinking alcohol		100089	Online follow-up	136	Mental health	142	Alcohol use	142	Online follow-up > Mental health > Alcohol use
41272#M111	CAT-MUL	193848/18(193866)	0.060588519	-0.448904239	0.361520514	0.759617386	LOGISTIC-BINARY	Operative procedures - OPCS4: M11.1 Diagnostic endoscopic examination of kidney and biopsy of lesion of kidney NEC		100091	Health-related outcomes	2000	Hospital inpatient	2005	Summary Operations	2005	Health-related outcomes > Hospital inpatient > Summary Operations
41201#W239	CAT-MUL	193654/212(193866)	-0.022176635	-0.17722265	0.108310409	0.759632086	LOGISTIC-BINARY	External causes - ICD10: W23.9 Unspecified place		100091	Health-related outcomes	2000	Hospital inpatient	2002	Summary Diagnoses	2002	Health-related outcomes > Hospital inpatient > Summary Diagnoses
41201#Y773	CAT-MUL	193846/20(193866)	0.054347483	-0.390659918	0.33379463	0.759650605	LOGISTIC-BINARY	External causes - ICD10: Y77.3 Surgical instruments, materials and devices (including sutures)		100091	Health-related outcomes	2000	Hospital inpatient	2002	Summary Diagnoses	2002	Health-related outcomes > Hospital inpatient > Summary Diagnoses
41270#Y773	CAT-MUL	193846/20(193866)	0.054347483	-0.390659918	0.33379463	0.759650605	LOGISTIC-BINARY	Diagnoses - ICD10: Y77.3 Surgical instruments, materials and devices (including sutures)		100091	Health-related outcomes	2000	Hospital inpatient	2002	Summary Diagnoses	2002	Health-related outcomes > Hospital inpatient > Summary Diagnoses
22601#62152629	CAT-MUL	48239/26(48265)	0.055010585	-0.39016643	0.339070502	0.759697469	LOGISTIC-BINARY	Job coding: ticket collector, railway porter		100089	Online follow-up	123	Work environment	130	Employment history	130	Online follow-up > Work environment > Employment history
20003#1140916950	CAT-MUL	193797/26(193823)	0.052629523	-0.371565316	0.323674291	0.759752676	LOGISTIC-BINARY	Treatment/medication code: nizoral 20mg/ml shampoo		100000	Assessment Centre	100071	Verbal interview	100075	Medications	100075	Assessment Centre > Verbal interview > Medications
41270#K520	CAT-MUL	193789/77(193866)	-0.033817683	-0.283068084	0.155938844	0.759794546	LOGISTIC-BINARY	Diagnoses - ICD10: K52.0 Gastro-enteritis and colitis due to radiation		100091	Health-related outcomes	2000	Hospital inpatient	2002	Summary Diagnoses	2002	Health-related outcomes > Hospital inpatient > Summary Diagnoses
41202#G470	CAT-MUL	193834/32(193866)	-0.062154387	-0.567137596	0.258936004	0.759853496	LOGISTIC-BINARY	Diagnoses - main ICD10: G47.0 Disorders of initiating and maintaining sleep [insomnias]		100091	Health-related outcomes	2000	Hospital inpatient	2002	Summary Diagnoses	2002	Health-related outcomes > Hospital inpatient > Summary Diagnoses
41202#M464	CAT-MUL	193850/16(193866)	-0.086384168	-0.865758895	0.319053705	0.759910837	LOGISTIC-BINARY	Diagnoses - main ICD10: M46.4 Discitis, unspecified		100091	Health-related outcomes	2000	Hospital inpatient	2002	Summary Diagnoses	2002	Health-related outcomes > Hospital inpatient > Summary Diagnoses
41210#T178	CAT-MUL	193853/13(193866)	-0.098667593	-1.026143445	0.352266779	0.759916571	LOGISTIC-BINARY	Operative procedures - secondary OPCS4: T17.8 Other specified other operations on diaphragm		100091	Health-related outcomes	2000	Hospital inpatient	2005	Summary Operations	2005	Health-related outcomes > Hospital inpatient > Summary Operations
41270#S619	CAT-MUL	193562/304(193866)	0.016637778	-0.097657111	0.116405314	0.759931134	LOGISTIC-BINARY	Diagnoses - ICD10: S61.9 Open wound of wrist and hand, part unspecified		100091	Health-related outcomes	2000	Hospital inpatient	2002	Summary Diagnoses	2002	Health-related outcomes > Hospital inpatient > Summary Diagnoses
41270#K740	CAT-MUL	193769/97(193866)	0.028860205	-0.180046367	0.193641198	0.759958019	LOGISTIC-BINARY	Diagnoses - ICD10: K74.0 Hepatic fibrosis		100091	Health-related outcomes	2000	Hospital inpatient	2002	Summary Diagnoses	2002	Health-related outcomes > Hospital inpatient > Summary Diagnoses
41270#N815	CAT-MUL	193498/368(193866)	0.015039818	-0.087545262	0.10599473	0.760060425	LOGISTIC-BINARY	Diagnoses - ICD10: N81.5 Vaginal enterocele		100091	Health-related outcomes	2000	Hospital inpatient	2002	Summary Diagnoses	2002	Health-related outcomes > Hospital inpatient > Summary Diagnoses
41202#R638	CAT-MUL	193825/41(193866)	-0.052519507	-0.466199555	0.226218169	0.760128842	LOGISTIC-BINARY	Diagnoses - main ICD10: R63.8 Other symptoms and signs concerning food and fluid intake		100091	Health-related outcomes	2000	Hospital inpatient	2002	Summary Diagnoses	2002	Health-related outcomes > Hospital inpatient > Summary Diagnoses
41202#J386	CAT-MUL	193837/29(193866)	0.052794876	-0.370106991	0.328128552	0.760149786	LOGISTIC-BINARY	Diagnoses - main ICD10: J38.6 Stenosis of larynx		100091	Health-related outcomes	2000	Hospital inpatient	2002	Summary Diagnoses	2002	Health-related outcomes > Hospital inpatient > Summary Diagnoses
41272#B298	CAT-MUL	193577/289(193866)	0.018146278	-0.106903228	0.126935102	0.760171655	LOGISTIC-BINARY	Operative procedures - OPCS4: B29.8 Other specified reconstruction of breast		100091	Health-related outcomes	2000	Hospital inpatient	2005	Summary Operations	2005	Health-related outcomes > Hospital inpatient > Summary Operations
41272#K335	CAT-MUL	193828/38(193866)	-0.050257181	-0.44632827	0.21599223	0.760189527	LOGISTIC-BINARY	Operative procedures - OPCS4: K33.5 Aortic root replacement NEC		100091	Health-related outcomes	2000	Hospital inpatient	2005	Summary Operations	2005	Health-related outcomes > Hospital inpatient > Summary Operations
41270#M869	CAT-MUL	193796/70(193866)	0.032431607	-0.207219521	0.214227263	0.760190328	LOGISTIC-BINARY	Diagnoses - ICD10: M86.9 Osteomyelitis, unspecified		100091	Health-related outcomes	2000	Hospital inpatient	2002	Summary Diagnoses	2002	Health-related outcomes > Hospital inpatient > Summary Diagnoses
41202#M706	CAT-MUL	193599/267(193866)	0.017744443	-0.104809571	0.123900881	0.76020635	LOGISTIC-BINARY	Diagnoses - main ICD10: M70.6 Trochanteric bursitis		100091	Health-related outcomes	2000	Hospital inpatient	2002	Summary Diagnoses	2002	Health-related outcomes > Hospital inpatient > Summary Diagnoses
41202#O641	CAT-MUL	193811/55(193866)	-0.053910903	-0.4720862	0.238927148	0.760306676	LOGISTIC-BINARY	Diagnoses - main ICD10: O64.1 Obstructed labour due to breech presentation		100091	Health-related outcomes	2000	Hospital inpatient	2002	Summary Diagnoses	2002	Health-related outcomes > Hospital inpatient > Summary Diagnoses
41202#M7960	CAT-MUL	193743/123(193866)	-0.027955579	-0.229021692	0.133234587	0.760396622	LOGISTIC-BINARY	Diagnoses - main ICD10: M79.60 Pain in limb (Multiple sites)		100091	Health-related outcomes	2000	Hospital inpatient	2002	Summary Diagnoses	2002	Health-related outcomes > Hospital inpatient > Summary Diagnoses
25465	CONTINUOUS	18327	0.002281857	-0.012389563	0.016953277	0.760480167	LINEAR	Mean ISOVF in superior corona radiata on FA skeleton (left)		100000	Assessment Centre	100003	Imaging	100	Brain MRI	134	Assessment Centre > Imaging > Brain MRI > Diffusion brain MRI > dMRI skeleton
41201#W174	CAT-MUL	193837/29(193866)	0.04845354	-0.336795726	0.303458227	0.760511596	LOGISTIC-BINARY	External causes - ICD10: W17.4 Street and highway		100091	Health-related outcomes	2000	Hospital inpatient	2002	Summary Diagnoses	2002	Health-related outcomes > Hospital inpatient > Summary Diagnoses
41203#5751	CAT-MUL	193837/29(193866)	0.048383263	-0.333043076	0.307215033	0.760519647	LOGISTIC-BINARY	Diagnoses - main ICD9: 5751 Other cholecystitis		100091	Health-related outcomes	2000	Hospital inpatient	2002	Summary Diagnoses	2002	Health-related outcomes > Hospital inpatient > Summary Diagnoses
41270#I229	CAT-MUL	193701/165(193866)	0.019766961	-0.119149363	0.1363291	0.760576294	LOGISTIC-BINARY	Diagnoses - ICD10: I22.9 Subsequent myocardial infarction of unspecified site		100091	Health-related outcomes	2000	Hospital inpatient	2002	Summary Diagnoses	2002	Health-related outcomes > Hospital inpatient > Summary Diagnoses
41210#G243	CAT-MUL	193738/128(193866)	0.02453296	-0.150351767	0.167326501	0.760579222	LOGISTIC-BINARY	Operative procedures - secondary OPCS4: G24.3 Antireflux fundoplication using abdominal approach		100091	Health-related outcomes	2000	Hospital inpatient	2005	Summary Operations	2005	Health-related outcomes > Hospital inpatient > Summary Operations
41201#V039	CAT-MUL	193854/12(193866)	-0.106218539	-1.135231101	0.370999334	0.760650566	LOGISTIC-BINARY	External causes - ICD10: V03.9 Unspecified whether traffic or nontraffic accident		100091	Health-related outcomes	2000	Hospital inpatient	2002	Summary Diagnoses	2002	Health-related outcomes > Hospital inpatient > Summary Diagnoses
41270#V039	CAT-MUL	193854/12(193866)	-0.106218539	-1.135231101	0.370999334	0.760650566	LOGISTIC-BINARY	Diagnoses - ICD10: V03.9 Unspecified whether traffic or nontraffic accident		100091	Health-related outcomes	2000	Hospital inpatient	2002	Summary Diagnoses	2002	Health-related outcomes > Hospital inpatient > Summary Diagnoses
20002#1464	CAT-MUL	191732/2091(193823)	-0.006558136	-0.049856505	0.034579478	0.760662782	LOGISTIC-BINARY	Non-cancer illness code, self-reported: rheumatoid arthritis		100000	Assessment Centre	100071	Verbal interview	100074	Medical conditions	100074	Assessment Centre > Verbal interview > Medical conditions
41204#T952	CAT-MUL	193850/16(193866)	-0.090065809	-0.91284499	0.333516184	0.760704905	LOGISTIC-BINARY	Diagnoses - secondary ICD10: T95.2 Sequelae of burn, corrosion and frostbite of upper limb		100091	Health-related outcomes	2000	Hospital inpatient	2002	Summary Diagnoses	2002	Health-related outcomes > Hospital inpatient > Summary Diagnoses
41270#T952	CAT-MUL	193850/16(193866)	-0.090065809	-0.91284499	0.333516184	0.760704905	LOGISTIC-BINARY	Diagnoses - ICD10: T95.2 Sequelae of burn, corrosion and frostbite of upper limb		100091	Health-related outcomes	2000	Hospital inpatient	2002	Summary Diagnoses	2002	Health-related outcomes > Hospital inpatient > Summary Diagnoses
41270#G318	CAT-MUL	193637/229(193866)	0.017274093	-0.102572539	0.120569788	0.760708872	LOGISTIC-BINARY	Diagnoses - ICD10: G31.8 Other specified degenerative diseases of nervous system		100091	Health-related outcomes	2000	Hospital inpatient	2002	Summary Diagnoses	2002	Health-related outcomes > Hospital inpatient > Summary Diagnoses
90024	CONTINUOUS	42230	0.001492924	-0.008115555	0.011101403	0.760718363	LINEAR	Saturday average acceleration		100088	Additional exposures	1008	Physical activity measurement	1009	Acceleration averages	1009	Additional exposures > Physical activity measurement > Acceleration averages
41210#U363	CAT-MUL	193853/13(193866)	0.073370344	-0.577597511	0.424350267	0.760795531	LOGISTIC-BINARY	Operative procedures - secondary OPCS4: U36.3 Single photon emission computed tomography with computed tomography NEC		100091	Health-related outcomes	2000	Hospital inpatient	2005	Summary Operations	2005	Health-related outcomes > Hospital inpatient > Summary Operations
20002#1577	CAT-MUL	193804/19(193823)	-0.081364058	-0.797817733	0.313514937	0.760862397	LOGISTIC-BINARY	Non-cancer illness code, self-reported: typhoid fever		100000	Assessment Centre	100071	Verbal interview	100074	Medical conditions	100074	Assessment Centre > Verbal interview > Medical conditions
41272#U338	CAT-MUL	193826/40(193866)	-0.052414425	-0.468070236	0.22550818	0.760870181	LOGISTIC-BINARY	Operative procedures - OPCS4: U33.8 Other specified other diagnostic tests		100091	Health-related outcomes	2000	Hospital inpatient	2005	Summary Operations	2005	Health-related outcomes > Hospital inpatient > Summary Operations
41271#3039	CAT-MUL	193850/16(193866)	0.060196796	-0.456824344	0.358335634	0.760879028	LOGISTIC-BINARY	Diagnoses - ICD9: 3039 Alcohol dependence syndrome		100091	Health-related outcomes	2000	Hospital inpatient	2002	Summary Diagnoses	2002	Health-related outcomes > Hospital inpatient > Summary Diagnoses
41204#R093	CAT-MUL	193791/75(193866)	-0.035961247	-0.304025522	0.165449211	0.760884918	LOGISTIC-BINARY	Diagnoses - secondary ICD10: R09.3 Abnormal sputum		100091	Health-related outcomes	2000	Hospital inpatient	2002	Summary Diagnoses	2002	Health-related outcomes > Hospital inpatient > Summary Diagnoses
41272#K492	CAT-MUL	193686/180(193866)	0.019317017	-0.116303597	0.133752651	0.760950853	LOGISTIC-BINARY	Operative procedures - OPCS4: K49.2 Percutaneous transluminal balloon angioplasty of multiple coronary arteries		100091	Health-related outcomes	2000	Hospital inpatient	2005	Summary Operations	2005	Health-related outcomes > Hospital inpatient > Summary Operations
41204#N801	CAT-MUL	193574/292(193866)	-0.020241867	-0.160753056	0.101125254	0.760960843	LOGISTIC-BINARY	Diagnoses - secondary ICD10: N80.1 Endometriosis of ovary		100091	Health-related outcomes	2000	Hospital inpatient	2002	Summary Diagnoses	2002	Health-related outcomes > Hospital inpatient > Summary Diagnoses
20548#I needed less sleep than usual	CAT-MUL	61852/2149(64001)	0.006905835	-0.038707576	0.050327541	0.760963065	LOGISTIC-BINARY	Manifestations of mania or irritability		100089	Online follow-up	136	Mental health	139	Mania	139	Online follow-up > Mental health > Mania
41210#Q235	CAT-MUL	193772/94(193866)	-0.034732547	-0.290072238	0.162944248	0.760974437	LOGISTIC-BINARY	Operative procedures - secondary OPCS4: Q23.5 Unilateral oophorectomy NEC		100091	Health-related outcomes	2000	Hospital inpatient	2005	Summary Operations	2005	Health-related outcomes > Hospital inpatient > Summary Operations
894	INTEGER	144604	-0.001497171	-0.011145798	0.008151456	0.761027801	ORDERED-LOGISTIC	Duration of moderate activity		100000	Assessment Centre	100025	Touchscreen	100050	Lifestyle and environment	100054	Assessment Centre > Touchscreen > Lifestyle and environment > Physical activity
41202#A491	CAT-MUL	193838/28(193866)	-0.061162505	-0.56594326	0.252298907	0.761041041	LOGISTIC-BINARY	Diagnoses - main ICD10: A49.1 Streptococcal infection, unspecified		100091	Health-related outcomes	2000	Hospital inpatient	2002	Summary Diagnoses	2002	Health-related outcomes > Hospital inpatient > Summary Diagnoses
41270#I951	CAT-MUL	192093/1773(193866)	0.006480829	-0.036421357	0.047165346	0.761059435	LOGISTIC-BINARY	Diagnoses - ICD10: I95.1 Orthostatic hypotension		100091	Health-related outcomes	2000	Hospital inpatient	2002	Summary Diagnoses	2002	Health-related outcomes > Hospital inpatient > Summary Diagnoses
41272#M439	CAT-MUL	193853/13(193866)	-0.097093471	-1.011461835	0.355449413	0.761083161	LOGISTIC-BINARY	Operative procedures - OPCS4: M43.9 Unspecified endoscopic operations to increase capacity of bladder		100091	Health-related outcomes	2000	Hospital inpatient	2005	Summary Operations	2005	Health-related outcomes > Hospital inpatient > Summary Operations
41204#M214	CAT-MUL	193799/67(193866)	-0.038176263	-0.325720616	0.174152143	0.76121257	LOGISTIC-BINARY	Diagnoses - secondary ICD10: M21.4 Flat foot [pes planus] (acquired)		100091	Health-related outcomes	2000	Hospital inpatient	2002	Summary Diagnoses	2002	Health-related outcomes > Hospital inpatient > Summary Diagnoses
20004#1493	CAT-MUL	189599/4224(193823)	0.004673062	-0.026016134	0.034280163	0.761222114	LOGISTIC-BINARY	Operation code: arthroscopy nos		100000	Assessment Centre	100071	Verbal interview	100076	Operations	100076	Assessment Centre > Verbal interview > Operations
41272#A381	CAT-MUL	193855/11(193866)	0.082040162	-0.673106924	0.46748073	0.761249767	LOGISTIC-BINARY	Operative procedures - OPCS4: A38.1 Extirpation of lesion of meninges of cortex of brain		100091	Health-related outcomes	2000	Hospital inpatient	2005	Summary Operations	2005	Health-related outcomes > Hospital inpatient > Summary Operations
20546#Drugs or alcohol (more than once)	CAT-MUL	59412/4589(64001)	-0.004900944	-0.037037976	0.026222973	0.761294419	LOGISTIC-BINARY	Substances taken for depression		100089	Online follow-up	136	Mental health	138	Depression	138	Online follow-up > Mental health > Depression
41202#K808	CAT-MUL	193817/49(193866)	0.039050623	-0.258724119	0.253836731	0.76130259	LOGISTIC-BINARY	Diagnoses - main ICD10: K80.8 Other cholelithiasis		100091	Health-related outcomes	2000	Hospital inpatient	2002	Summary Diagnoses	2002	Health-related outcomes > Hospital inpatient > Summary Diagnoses
22601#21242681	CAT-MUL	48252/13(48265)	-0.101399374	-1.07067277	0.372922044	0.761313317	LOGISTIC-BINARY	Job coding: electronics engineer		100089	Online follow-up	123	Work environment	130	Employment history	130	Online follow-up > Work environment > Employment history
41204#E116	CAT-MUL	193792/74(193866)	-0.035725887	-0.302550643	0.16479532	0.761336526	LOGISTIC-BINARY	Diagnoses - secondary ICD10: E11.6 With other specified complications		100091	Health-related outcomes	2000	Hospital inpatient	2002	Summary Diagnoses	2002	Health-related outcomes > Hospital inpatient > Summary Diagnoses
20002#1631	CAT-MUL	193576/247(193823)	-0.020261741	-0.161895021	0.100892864	0.761508533	LOGISTIC-BINARY	Non-cancer illness code, self-reported: fracture clavicle / collar bone		100000	Assessment Centre	100071	Verbal interview	100074	Medical conditions	100074	Assessment Centre > Verbal interview > Medical conditions
5983	INTEGER	40736	-0.001458281	-0.010876966	0.007960404	0.761535329	LINEAR	ECG, heart rate		100000	Assessment Centre	100006	Physical measures	100012	ECG during exercise	100012	Assessment Centre > Physical measures > ECG during exercise
41204#T802	CAT-MUL	193842/24(193866)	0.055480102	-0.40017543	0.341213199	0.761542874	LOGISTIC-BINARY	Diagnoses - secondary ICD10: T80.2 Infections following infusion, transfusion and therapeutic injection		100091	Health-related outcomes	2000	Hospital inpatient	2002	Summary Diagnoses	2002	Health-related outcomes > Hospital inpatient > Summary Diagnoses
41270#M2587	CAT-MUL	193787/79(193866)	-0.037141008	-0.314971022	0.171679348	0.76165901	LOGISTIC-BINARY	Diagnoses - ICD10: M25.87 Other specified joint disorders (Ankle and foot)		100091	Health-related outcomes	2000	Hospital inpatient	2002	Summary Diagnoses	2002	Health-related outcomes > Hospital inpatient > Summary Diagnoses
40001#J449	CAT-MUL	193762/104(193866)	0.025070754	-0.156226631	0.170292115	0.761673281	LOGISTIC-BINARY	Underlying (primary) cause of death: ICD10: J44.9 Chronic obstructive pulmonary disease, unspecified		100091	Health-related outcomes	100093	Death register	100093	Death register	100093	Health-related outcomes > Death register
25554	CONTINUOUS	18327	0.002359464	-0.012891135	0.017610063	0.761701478	LINEAR	Weighted-mean MO in tract inferior fronto-occipital fasciculus (left)		100000	Assessment Centre	100003	Imaging	100	Brain MRI	135	Assessment Centre > Imaging > Brain MRI > Diffusion brain MRI > dMRI weighted means
41210#C743	CAT-MUL	193843/23(193866)	0.055982748	-0.405873535	0.344159429	0.761704856	LOGISTIC-BINARY	Operative procedures - secondary OPCS4: C74.3 Mechanical lensectomy		100091	Health-related outcomes	2000	Hospital inpatient	2005	Summary Operations	2005	Health-related outcomes > Hospital inpatient > Summary Operations
41270#N948	CAT-MUL	193449/417(193866)	-0.016302402	-0.128300066	0.0830277	0.761728639	LOGISTIC-BINARY	Diagnoses - ICD10: N94.8 Other specified conditions associated with female genital organs and menstrual cycle		100091	Health-related outcomes	2000	Hospital inpatient	2002	Summary Diagnoses	2002	Health-related outcomes > Hospital inpatient > Summary Diagnoses
41204#Q760	CAT-MUL	193820/46(193866)	0.043295356	-0.29114238	0.27980273	0.761737632	LOGISTIC-BINARY	Diagnoses - secondary ICD10: Q76.0 Spina bifida occulta		100091	Health-related outcomes	2000	Hospital inpatient	2002	Summary Diagnoses	2002	Health-related outcomes > Hospital inpatient > Summary Diagnoses
41270#Q760	CAT-MUL	193820/46(193866)	0.043295356	-0.29114238	0.27980273	0.761737632	LOGISTIC-BINARY	Diagnoses - ICD10: Q76.0 Spina bifida occulta		100091	Health-related outcomes	2000	Hospital inpatient	2002	Summary Diagnoses	2002	Health-related outcomes > Hospital inpatient > Summary Diagnoses
41204#H045	CAT-MUL	193741/125(193866)	-0.026551141	-0.218072824	0.127894724	0.761795752	LOGISTIC-BINARY	Diagnoses - secondary ICD10: H04.5 Stenosis and insufficiency of lachrymal passages		100091	Health-related outcomes	2000	Hospital inpatient	2002	Summary Diagnoses	2002	Health-related outcomes > Hospital inpatient > Summary Diagnoses
41204#D332	CAT-MUL	193842/24(193866)	-0.070673449	-0.674332186	0.284124996	0.761911436	LOGISTIC-BINARY	Diagnoses - secondary ICD10: D33.2 Brain, unspecified		100091	Health-related outcomes	2000	Hospital inpatient	2002	Summary Diagnoses	2002	Health-related outcomes > Hospital inpatient > Summary Diagnoses
41204#I341	CAT-MUL	193469/397(193866)	-0.01476439	-0.116286804	0.075287958	0.762020935	LOGISTIC-BINARY	Diagnoses - secondary ICD10: I34.1 Mitral (valve) prolapse		100091	Health-related outcomes	2000	Hospital inpatient	2002	Summary Diagnoses	2002	Health-related outcomes > Hospital inpatient > Summary Diagnoses
41270#Y400	CAT-MUL	193647/219(193866)	0.01922105	-0.115625532	0.134204555	0.762025113	LOGISTIC-BINARY	Diagnoses - ICD10: Y40.0 Penicillins		100091	Health-related outcomes	2000	Hospital inpatient	2002	Summary Diagnoses	2002	Health-related outcomes > Hospital inpatient > Summary Diagnoses
27272	CONTINUOUS	19656	0.002162696	-0.011836644	0.016162036	0.762041811	LINEAR	Mean thickness of inferiorparietal (right hemisphere)		100000	Assessment Centre	100003	Imaging	100	Brain MRI	196	Assessment Centre > Imaging > Brain MRI > T1 structural brain MRI > Freesurfer DKT
22601#11373019	CAT-MUL	47701/564(48265)	-0.01288494	-0.100677584	0.066489025	0.762086392	LOGISTIC-BINARY	Job coding: research or laboratory manager		100089	Online follow-up	123	Work environment	130	Employment history	130	Online follow-up > Work environment > Employment history
41204#J9690	CAT-MUL	193103/763(193866)	-0.010357001	-0.080344932	0.053939997	0.762117706	LOGISTIC-BINARY	Diagnoses - secondary ICD10: J96.90 Respiratory failure, unspecified; Type I [hypoxic]		100091	Health-related outcomes	2000	Hospital inpatient	2002	Summary Diagnoses	2002	Health-related outcomes > Hospital inpatient > Summary Diagnoses
41202#K072	CAT-MUL	193854/12(193866)	0.079246902	-0.645564724	0.449201461	0.762120979	LOGISTIC-BINARY	Diagnoses - main ICD10: K07.2 Anomalies of dental arch relationship		100091	Health-related outcomes	2000	Hospital inpatient	2002	Summary Diagnoses	2002	Health-related outcomes > Hospital inpatient > Summary Diagnoses
41210#Z049	CAT-MUL	193856/10(193866)	-0.128933202	-1.467821327	0.431107084	0.76219033	LOGISTIC-BINARY	Operative procedures - secondary OPCS4: Z04.9 Cranial nerve NEC		100091	Health-related outcomes	2000	Hospital inpatient	2005	Summary Operations	2005	Health-related outcomes > Hospital inpatient > Summary Operations
41272#Z049	CAT-MUL	193856/10(193866)	-0.128933202	-1.467821327	0.431107084	0.76219033	LOGISTIC-BINARY	Operative procedures - OPCS4: Z04.9 Cranial nerve NEC		100091	Health-related outcomes	2000	Hospital inpatient	2005	Summary Operations	2005	Health-related outcomes > Hospital inpatient > Summary Operations
41204#K432	CAT-MUL	193750/116(193866)	-0.027533051	-0.22741064	0.132198552	0.762219896	LOGISTIC-BINARY	Diagnoses - secondary ICD10: K43.2 Incisional hernia without obstruction or gangrene		100091	Health-related outcomes	2000	Hospital inpatient	2002	Summary Diagnoses	2002	Health-related outcomes > Hospital inpatient > Summary Diagnoses
41272#P133	CAT-MUL	193817/49(193866)	-0.046282683	-0.404830623	0.20829796	0.762220141	LOGISTIC-BINARY	Operative procedures - OPCS4: P13.3 Female perineoplasty		100091	Health-related outcomes	2000	Hospital inpatient	2005	Summary Operations	2005	Health-related outcomes > Hospital inpatient > Summary Operations
41202#Z048	CAT-MUL	193651/215(193866)	-0.021198622	-0.170750384	0.105255059	0.762275444	LOGISTIC-BINARY	Diagnoses - main ICD10: Z04.8 Examination and observation for other specified reasons		100091	Health-related outcomes	2000	Hospital inpatient	2002	Summary Diagnoses	2002	Health-related outcomes > Hospital inpatient > Summary Diagnoses
41270#M189	CAT-MUL	193070/796(193866)	-0.010623201	-0.08245502	0.055387208	0.762288538	LOGISTIC-BINARY	Diagnoses - ICD10: M18.9 Arthrosis of first carpometacarpal joint, unspecified		100091	Health-related outcomes	2000	Hospital inpatient	2002	Summary Diagnoses	2002	Health-related outcomes > Hospital inpatient > Summary Diagnoses
41270#G251	CAT-MUL	193851/15(193866)	-0.086811559	-0.8836018	0.322090205	0.762345787	LOGISTIC-BINARY	Diagnoses - ICD10: G25.1 Drug-induced tremor		100091	Health-related outcomes	2000	Hospital inpatient	2002	Summary Diagnoses	2002	Health-related outcomes > Hospital inpatient > Summary Diagnoses
23498	CONTINUOUS	46747	0.001350958	-0.007407825	0.010109742	0.762414452	LINEAR	Cholesterol in Large VLDL		220	Biological samples		Blood assays		Blood assays	220	Biological samples > Blood assays > NMR metabolomics
41200#T628	CAT-MUL	193836/30(193866)	0.049278205	-0.347640938	0.308207091	0.762418621	LOGISTIC-BINARY	Operative procedures - main OPCS4: T62.8 Other specified operations on bursa		100091	Health-related outcomes	2000	Hospital inpatient	2005	Summary Operations	2005	Health-related outcomes > Hospital inpatient > Summary Operations
41204#Z883	CAT-MUL	193555/311(193866)	-0.017025478	-0.135334417	0.086152745	0.762439847	LOGISTIC-BINARY	Diagnoses - secondary ICD10: Z88.3 Personal history of allergy to other anti-infective agents		100091	Health-related outcomes	2000	Hospital inpatient	2002	Summary Diagnoses	2002	Health-related outcomes > Hospital inpatient > Summary Diagnoses
41270#Z883	CAT-MUL	193555/311(193866)	-0.017025478	-0.135334417	0.086152745	0.762439847	LOGISTIC-BINARY	Diagnoses - ICD10: Z88.3 Personal history of allergy to other anti-infective agents		100091	Health-related outcomes	2000	Hospital inpatient	2002	Summary Diagnoses	2002	Health-related outcomes > Hospital inpatient > Summary Diagnoses
20002#1668	CAT-MUL	193691/132(193823)	0.026317443	-0.163447183	0.180259762	0.762440162	LOGISTIC-BINARY	Non-cancer illness code, self-reported: allergy to house dust mite		100000	Assessment Centre	100071	Verbal interview	100074	Medical conditions	100074	Assessment Centre > Verbal interview > Medical conditions
2247-No	CAT-SIN	138286/193817	-999	-999	-999	0.762476397	MULTINOMIAL-LOGISTIC	Hearing difficulty/problems		100000	Assessment Centre	100025	Touchscreen	100036	Health and medical history	100043	Assessment Centre > Touchscreen > Health and medical history > Hearing
20109#Pulses	CAT-MUL	31282/370(31652)	-0.016159358	-0.127871652	0.082314945	0.762499051	LOGISTIC-BINARY	Ingredients in homemade soup		100089	Online follow-up	100090	Diet by 24-hour recall	100109	Soup/snacks/pastries yesterday	100109	Online follow-up > Diet by 24-hour recall > Soup/snacks/pastries yesterday
41200#H668	CAT-MUL	193853/13(193866)	-0.099912	-1.059329941	0.355710332	0.762667157	LOGISTIC-BINARY	Operative procedures - main OPCS4: H66.8 Other specified therapeutic operations on ileoanal pouch		100091	Health-related outcomes	2000	Hospital inpatient	2005	Summary Operations	2005	Health-related outcomes > Hospital inpatient > Summary Operations
41272#H668	CAT-MUL	193853/13(193866)	-0.099912	-1.059329941	0.355710332	0.762667157	LOGISTIC-BINARY	Operative procedures - OPCS4: H66.8 Other specified therapeutic operations on ileoanal pouch		100091	Health-related outcomes	2000	Hospital inpatient	2005	Summary Operations	2005	Health-related outcomes > Hospital inpatient > Summary Operations
41200#K602	CAT-MUL	193811/55(193866)	0.034092504	-0.223983656	0.22514493	0.762675544	LOGISTIC-BINARY	Operative procedures - main OPCS4: K60.2 Resiting of lead of intravenous cardiac pacemaker system		100091	Health-related outcomes	2000	Hospital inpatient	2005	Summary Operations	2005	Health-related outcomes > Hospital inpatient > Summary Operations
41200#Q484	CAT-MUL	193799/67(193866)	0.040694797	-0.265531868	0.271888994	0.762685112	LOGISTIC-BINARY	Operative procedures - main OPCS4: Q48.4 Transvaginal oocyte recovery		100091	Health-related outcomes	2000	Hospital inpatient	2005	Summary Operations	2005	Health-related outcomes > Hospital inpatient > Summary Operations
41272#Q484	CAT-MUL	193799/67(193866)	0.040694797	-0.265531868	0.271888994	0.762685112	LOGISTIC-BINARY	Operative procedures - OPCS4: Q48.4 Transvaginal oocyte recovery		100091	Health-related outcomes	2000	Hospital inpatient	2005	Summary Operations	2005	Health-related outcomes > Hospital inpatient > Summary Operations
25021	CONTINUOUS	19532	-0.00221665	-0.016608614	0.012175314	0.762737351	LINEAR	Volume of amygdala (left)		1102	Assessment Centre		Imaging		Imaging	1102	Assessment Centre > Imaging > Brain MRI > T1 structural brain MRI > Subcortical volumes (FIRST)
41272#M459	CAT-MUL	177906/15960(193866)	0.002413432	-0.013379606	0.017965092	0.762764751	LOGISTIC-BINARY	Operative procedures - OPCS4: M45.9 Unspecified diagnostic endoscopic examination of bladder		100091	Health-related outcomes	2000	Hospital inpatient	2005	Summary Operations	2005	Health-related outcomes > Hospital inpatient > Summary Operations
41201#Y464	CAT-MUL	193833/33(193866)	-0.059540272	-0.548496072	0.251374053	0.76280671	LOGISTIC-BINARY	External causes - ICD10: Y46.4 Iminostilbenes		100091	Health-related outcomes	2000	Hospital inpatient	2002	Summary Diagnoses	2002	Health-related outcomes > Hospital inpatient > Summary Diagnoses
41204#F453	CAT-MUL	193855/11(193866)	0.075679653	-0.615678401	0.434861329	0.762819289	LOGISTIC-BINARY	Diagnoses - secondary ICD10: F45.3 Somatoform autonomic dysfunction		100091	Health-related outcomes	2000	Hospital inpatient	2002	Summary Diagnoses	2002	Health-related outcomes > Hospital inpatient > Summary Diagnoses
41270#C52	CAT-MUL	193843/23(193866)	0.054315151	-0.394299781	0.337062958	0.762823939	LOGISTIC-BINARY	Diagnoses - ICD10: C52 Malignant neoplasm of vagina		100091	Health-related outcomes	2000	Hospital inpatient	2002	Summary Diagnoses	2002	Health-related outcomes > Hospital inpatient > Summary Diagnoses
41204#M8052	CAT-MUL	193852/14(193866)	-0.09684165	-1.010146576	0.349387582	0.762885206	LOGISTIC-BINARY	Diagnoses - secondary ICD10: M80.52 Idiopathic osteoporosis with pathological fracture (Upper arm)		100091	Health-related outcomes	2000	Hospital inpatient	2002	Summary Diagnoses	2002	Health-related outcomes > Hospital inpatient > Summary Diagnoses
41270#M8052	CAT-MUL	193852/14(193866)	-0.09684165	-1.010146576	0.349387582	0.762885206	LOGISTIC-BINARY	Diagnoses - ICD10: M80.52 Idiopathic osteoporosis with pathological fracture (Upper arm)		100091	Health-related outcomes	2000	Hospital inpatient	2002	Summary Diagnoses	2002	Health-related outcomes > Hospital inpatient > Summary Diagnoses
41270#M205	CAT-MUL	192766/1100(193866)	-0.008970951	-0.06937215	0.047295707	0.762889229	LOGISTIC-BINARY	Diagnoses - ICD10: M20.5 Other deformities of toe(s) (acquired)		100091	Health-related outcomes	2000	Hospital inpatient	2002	Summary Diagnoses	2002	Health-related outcomes > Hospital inpatient > Summary Diagnoses
41210#X402	CAT-MUL	193837/29(193866)	0.0479324	-0.337883946	0.301540122	0.762891259	LOGISTIC-BINARY	Operative procedures - secondary OPCS4: X40.2 Peritoneal dialysis NEC		100091	Health-related outcomes	2000	Hospital inpatient	2005	Summary Operations	2005	Health-related outcomes > Hospital inpatient > Summary Operations
41272#L873	CAT-MUL	193626/240(193866)	-0.019749575	-0.158724885	0.098944146	0.762893555	LOGISTIC-BINARY	Operative procedures - OPCS4: L87.3 Stripping of varicose vein of leg NEC		100091	Health-related outcomes	2000	Hospital inpatient	2005	Summary Operations	2005	Health-related outcomes > Hospital inpatient > Summary Operations
41204#K130	CAT-MUL	193800/66(193866)	-0.037661333	-0.322932796	0.173965449	0.762908275	LOGISTIC-BINARY	Diagnoses - secondary ICD10: K13.0 Diseases of lips		100091	Health-related outcomes	2000	Hospital inpatient	2002	Summary Diagnoses	2002	Health-related outcomes > Hospital inpatient > Summary Diagnoses
41200#M768	CAT-MUL	193844/22(193866)	0.05539431	-0.405020628	0.341921613	0.763128457	LOGISTIC-BINARY	Operative procedures - main OPCS4: M76.8 Other specified therapeutic endoscopic operations on urethra		100091	Health-related outcomes	2000	Hospital inpatient	2005	Summary Operations	2005	Health-related outcomes > Hospital inpatient > Summary Operations
41272#T968	CAT-MUL	193731/135(193866)	0.024775736	-0.153826122	0.170761292	0.76322122	LOGISTIC-BINARY	Operative procedures - OPCS4: T96.8 Other specified other operations on soft tissue		100091	Health-related outcomes	2000	Hospital inpatient	2005	Summary Operations	2005	Health-related outcomes > Hospital inpatient > Summary Operations
41210#Z282	CAT-MUL	174627/19239(193866)	-0.002252173	-0.017007554	0.012300137	0.763222353	LOGISTIC-BINARY	Operative procedures - secondary OPCS4: Z28.2 Caecum		100091	Health-related outcomes	2000	Hospital inpatient	2005	Summary Operations	2005	Health-related outcomes > Hospital inpatient > Summary Operations
41272#Z282	CAT-MUL	174627/19239(193866)	-0.002252173	-0.017007554	0.012300137	0.763222353	LOGISTIC-BINARY	Operative procedures - OPCS4: Z28.2 Caecum		100091	Health-related outcomes	2000	Hospital inpatient	2005	Summary Operations	2005	Health-related outcomes > Hospital inpatient > Summary Operations
41270#S411	CAT-MUL	193810/56(193866)	0.03763502	-0.250174925	0.247449152	0.763422326	LOGISTIC-BINARY	Diagnoses - ICD10: S41.1 Open wound of upper arm		100091	Health-related outcomes	2000	Hospital inpatient	2002	Summary Diagnoses	2002	Health-related outcomes > Hospital inpatient > Summary Diagnoses
41244#Planned series of admissions with at least one overnight stay	CAT-MUL	192377/1489(193866)	0.007532765	-0.043033706	0.055138302	0.763431254	LOGISTIC-BINARY	Intended management of patient (recoded)		100091	Health-related outcomes	2000	Hospital inpatient	2001	Summary Administration	2001	Health-related outcomes > Hospital inpatient > Summary Administration
41200#W551	CAT-MUL	193790/76(193866)	0.031420122	-0.202504294	0.211411234	0.763436891	LOGISTIC-BINARY	Operative procedures - main OPCS4: W55.1 Primary prosthetic interposition arthroplasty of joint		100091	Health-related outcomes	2000	Hospital inpatient	2005	Summary Operations	2005	Health-related outcomes > Hospital inpatient > Summary Operations
22607#Often	CAT-MUL	44201/4064(48265)	0.005016263	-0.028198099	0.037162437	0.763456388	LOGISTIC-BINARY	Workplace very cold		100089	Online follow-up	123	Work environment	130	Employment history	130	Online follow-up > Work environment > Employment history
41204#L659	CAT-MUL	193785/81(193866)	0.031582161	-0.203104797	0.212976035	0.763529111	LOGISTIC-BINARY	Diagnoses - secondary ICD10: L65.9 Nonscarring hair loss, unspecified		100091	Health-related outcomes	2000	Hospital inpatient	2002	Summary Diagnoses	2002	Health-related outcomes > Hospital inpatient > Summary Diagnoses
41202#O420	CAT-MUL	193735/131(193866)	0.030661583	-0.190779589	0.212625472	0.763566206	LOGISTIC-BINARY	Diagnoses - main ICD10: O42.0 Premature rupture of membranes, onset of labour within 24 hours		100091	Health-related outcomes	2000	Hospital inpatient	2002	Summary Diagnoses	2002	Health-related outcomes > Hospital inpatient > Summary Diagnoses
41210#Z155	CAT-MUL	193841/25(193866)	0.056013563	-0.405775305	0.350651922	0.763576325	LOGISTIC-BINARY	Operative procedures - secondary OPCS4: Z15.5 Axillary tail of breast		100091	Health-related outcomes	2000	Hospital inpatient	2005	Summary Operations	2005	Health-related outcomes > Hospital inpatient > Summary Operations
41272#Z155	CAT-MUL	193841/25(193866)	0.056013563	-0.405775305	0.350651922	0.763576325	LOGISTIC-BINARY	Operative procedures - OPCS4: Z15.5 Axillary tail of breast		100091	Health-related outcomes	2000	Hospital inpatient	2005	Summary Operations	2005	Health-related outcomes > Hospital inpatient > Summary Operations
41210#Y493	CAT-MUL	193743/123(193866)	0.02481906	-0.154999259	0.170911115	0.763685613	LOGISTIC-BINARY	Operative procedures - secondary OPCS4: Y49.3 Thoracotomy approach NEC		100091	Health-related outcomes	2000	Hospital inpatient	2005	Summary Operations	2005	Health-related outcomes > Hospital inpatient > Summary Operations
41272#Y493	CAT-MUL	193743/123(193866)	0.02481906	-0.154999259	0.170911115	0.763685613	LOGISTIC-BINARY	Operative procedures - OPCS4: Y49.3 Thoracotomy approach NEC		100091	Health-related outcomes	2000	Hospital inpatient	2005	Summary Operations	2005	Health-related outcomes > Hospital inpatient > Summary Operations
41200#S152	CAT-MUL	193437/429(193866)	0.013588507	-0.08016877	0.097390561	0.763704209	LOGISTIC-BINARY	Operative procedures - main OPCS4: S15.2 Biopsy of lesion of skin NEC		100091	Health-related outcomes	2000	Hospital inpatient	2005	Summary Operations	2005	Health-related outcomes > Hospital inpatient > Summary Operations
41256#2342	CAT-MUL	193855/11(193866)	0.085888674	-0.711292376	0.503791147	0.763744896	LOGISTIC-BINARY	Operative procedures - main OPCS3: 234.2 Other tonsillectomy : tonsillectomy, not otherwise stated		100091	Health-related outcomes	2000	Hospital inpatient	2005	Summary Operations	2005	Health-related outcomes > Hospital inpatient > Summary Operations
41273#2342	CAT-MUL	193855/11(193866)	0.085888674	-0.711292376	0.503791147	0.763744896	LOGISTIC-BINARY	Operative procedures - OPCS3: 234.2 Other tonsillectomy : tonsillectomy, not otherwise stated		100091	Health-related outcomes	2000	Hospital inpatient	2005	Summary Operations	2005	Health-related outcomes > Hospital inpatient > Summary Operations
41204#A045	CAT-MUL	193813/53(193866)	0.035885074	-0.238972103	0.236263059	0.76379403	LOGISTIC-BINARY	Diagnoses - secondary ICD10: A04.5 Campylobacter enteritis		100091	Health-related outcomes	2000	Hospital inpatient	2002	Summary Diagnoses	2002	Health-related outcomes > Hospital inpatient > Summary Diagnoses
41270#S708	CAT-MUL	193824/42(193866)	-0.048678947	-0.435670812	0.215045522	0.763801252	LOGISTIC-BINARY	Diagnoses - ICD10: S70.8 Other superficial injuries of hip and thigh		100091	Health-related outcomes	2000	Hospital inpatient	2002	Summary Diagnoses	2002	Health-related outcomes > Hospital inpatient > Summary Diagnoses
41204#T781	CAT-MUL	193836/30(193866)	-0.062121465	-0.579821036	0.261295063	0.76380457	LOGISTIC-BINARY	Diagnoses - secondary ICD10: T78.1 Other adverse food reactions, not elsewhere classified		100091	Health-related outcomes	2000	Hospital inpatient	2002	Summary Diagnoses	2002	Health-related outcomes > Hospital inpatient > Summary Diagnoses
41204#I712	CAT-MUL	193608/258(193866)	-0.017914172	-0.143912515	0.090687219	0.763871438	LOGISTIC-BINARY	Diagnoses - secondary ICD10: I71.2 Thoracic aortic aneurysm, without mention of rupture		100091	Health-related outcomes	2000	Hospital inpatient	2002	Summary Diagnoses	2002	Health-related outcomes > Hospital inpatient > Summary Diagnoses
41204#D179	CAT-MUL	193823/43(193866)	0.039734483	-0.269979027	0.258303902	0.763886737	LOGISTIC-BINARY	Diagnoses - secondary ICD10: D17.9 Benign lipomatous neoplasm, unspecified		100091	Health-related outcomes	2000	Hospital inpatient	2002	Summary Diagnoses	2002	Health-related outcomes > Hospital inpatient > Summary Diagnoses
41200#E054	CAT-MUL	193856/10(193866)	-0.120827718	-1.370185647	0.4035312	0.763915863	LOGISTIC-BINARY	Operative procedures - main OPCS4: E05.4 Laser therapy of internal nose		100091	Health-related outcomes	2000	Hospital inpatient	2005	Summary Operations	2005	Health-related outcomes > Hospital inpatient > Summary Operations
41272#E054	CAT-MUL	193856/10(193866)	-0.120827718	-1.370185647	0.4035312	0.763915863	LOGISTIC-BINARY	Operative procedures - OPCS4: E05.4 Laser therapy of internal nose		100091	Health-related outcomes	2000	Hospital inpatient	2005	Summary Operations	2005	Health-related outcomes > Hospital inpatient > Summary Operations
41204#G589	CAT-MUL	193812/54(193866)	-0.042644798	-0.373771255	0.193590596	0.763956826	LOGISTIC-BINARY	Diagnoses - secondary ICD10: G58.9 Mononeuropathy, unspecified		100091	Health-related outcomes	2000	Hospital inpatient	2002	Summary Diagnoses	2002	Health-related outcomes > Hospital inpatient > Summary Diagnoses
41201#Y411	CAT-MUL	193851/15(193866)	-0.091520765	-0.948242926	0.33709073	0.763988464	LOGISTIC-BINARY	External causes - ICD10: Y41.1 Antimycobacterial drugs		100091	Health-related outcomes	2000	Hospital inpatient	2002	Summary Diagnoses	2002	Health-related outcomes > Hospital inpatient > Summary Diagnoses
41204#M9426	CAT-MUL	193828/38(193866)	0.046698259	-0.324587757	0.299243953	0.763992012	LOGISTIC-BINARY	Diagnoses - secondary ICD10: M94.26 Chondromalacia (Lower leg)		100091	Health-related outcomes	2000	Hospital inpatient	2002	Summary Diagnoses	2002	Health-related outcomes > Hospital inpatient > Summary Diagnoses
41200#G701	CAT-MUL	193855/11(193866)	-0.113581081	-1.253024559	0.391954681	0.764020091	LOGISTIC-BINARY	Operative procedures - main OPCS4: G70.1 Excision of Meckel's diverticulum		100091	Health-related outcomes	2000	Hospital inpatient	2005	Summary Operations	2005	Health-related outcomes > Hospital inpatient > Summary Operations
41270#M7605	CAT-MUL	193855/11(193866)	-0.109091501	-1.195886629	0.37864519	0.764034106	LOGISTIC-BINARY	Diagnoses - ICD10: M76.05 Gluteal tendinitis (Pelvic region and thigh)		100091	Health-related outcomes	2000	Hospital inpatient	2002	Summary Diagnoses	2002	Health-related outcomes > Hospital inpatient > Summary Diagnoses
41202#T180	CAT-MUL	193853/13(193866)	-0.101048414	-1.077091084	0.366211503	0.764052125	LOGISTIC-BINARY	Diagnoses - main ICD10: T18.0 Foreign body in mouth		100091	Health-related outcomes	2000	Hospital inpatient	2002	Summary Diagnoses	2002	Health-related outcomes > Hospital inpatient > Summary Diagnoses
20003#1140878510	CAT-MUL	193813/10(193823)	-0.115127175	-1.294611959	0.392512104	0.764143164	LOGISTIC-BINARY	Treatment/medication code: alphosyl 2 in 1 shampoo		100000	Assessment Centre	100071	Verbal interview	100075	Medications	100075	Assessment Centre > Verbal interview > Medications
41203#6250	CAT-MUL	193832/34(193866)	0.047684921	-0.328148251	0.312151104	0.764156133	LOGISTIC-BINARY	Diagnoses - main ICD9: 6250 Dyspareunia		100091	Health-related outcomes	2000	Hospital inpatient	2002	Summary Diagnoses	2002	Health-related outcomes > Hospital inpatient > Summary Diagnoses
22617#4121	CAT-MUL	48032/233(48265)	0.019497485	-0.118344705	0.137580479	0.764175362	LOGISTIC-BINARY	Job code - historical: Credit controllers		100089	Online follow-up	123	Work environment	130	Employment history	130	Online follow-up > Work environment > Employment history
41200#A172	CAT-MUL	193854/12(193866)	0.080106077	-0.656266556	0.465726029	0.764206967	LOGISTIC-BINARY	Operative procedures - main OPCS4: A17.2 Endoscopic third ventriculostomy		100091	Health-related outcomes	2000	Hospital inpatient	2005	Summary Operations	2005	Health-related outcomes > Hospital inpatient > Summary Operations
41202#M660	CAT-MUL	193790/76(193866)	0.030513436	-0.197216401	0.205946782	0.764236699	LOGISTIC-BINARY	Diagnoses - main ICD10: M66.0 Rupture of popliteal cyst		100091	Health-related outcomes	2000	Hospital inpatient	2002	Summary Diagnoses	2002	Health-related outcomes > Hospital inpatient > Summary Diagnoses
41230#5MQ	CAT-MUL	193826/40(193866)	-0.052172649	-0.472014492	0.228630935	0.76425966	LOGISTIC-BINARY	PCT where patients GP was registered: SOUTH WARWICKSHIRE PCT		100091	Health-related outcomes	2000	Hospital inpatient	2001	Summary Administration	2001	Health-related outcomes > Hospital inpatient > Summary Administration
41204#M810	CAT-MUL	193848/18(193866)	0.055720578	-0.413235956	0.344959371	0.764266422	LOGISTIC-BINARY	Diagnoses - secondary ICD10: M81.0 Postmenopausal osteoporosis		100091	Health-related outcomes	2000	Hospital inpatient	2002	Summary Diagnoses	2002	Health-related outcomes > Hospital inpatient > Summary Diagnoses
20003#1140861138	CAT-MUL	193674/149(193823)	0.021277203	-0.131505198	0.148157509	0.764289014	LOGISTIC-BINARY	Treatment/medication code: adizem-60 m/r tablet		100000	Assessment Centre	100071	Verbal interview	100075	Medications	100075	Assessment Centre > Verbal interview > Medications
41270#S666	CAT-MUL	193827/39(193866)	0.044776171	-0.310915112	0.287082406	0.764344519	LOGISTIC-BINARY	Diagnoses - ICD10: S66.6 Injury of multiple flexor muscles and tendons at wrist and hand level		100091	Health-related outcomes	2000	Hospital inpatient	2002	Summary Diagnoses	2002	Health-related outcomes > Hospital inpatient > Summary Diagnoses
41202#F332	CAT-MUL	193808/58(193866)	0.036605249	-0.2426172	0.243359054	0.764379413	LOGISTIC-BINARY	Diagnoses - main ICD10: F33.2 Recurrent depressive disorder, current episode severe without psychotic symptoms		100091	Health-related outcomes	2000	Hospital inpatient	2002	Summary Diagnoses	2002	Health-related outcomes > Hospital inpatient > Summary Diagnoses
41200#L191	CAT-MUL	193799/67(193866)	-0.0369098	-0.318201424	0.171501464	0.76444595	LOGISTIC-BINARY	Operative procedures - main OPCS4: L19.1 Replacement of aneurysmal segment of ascending aorta by anastomosis of aorta to aorta NEC		100091	Health-related outcomes	2000	Hospital inpatient	2005	Summary Operations	2005	Health-related outcomes > Hospital inpatient > Summary Operations
41270#K402	CAT-MUL	192922/944(193866)	0.008918363	-0.051686999	0.065121147	0.764496996	LOGISTIC-BINARY	Diagnoses - ICD10: K40.2 Bilateral inguinal hernia, without obstruction or gangrene		100091	Health-related outcomes	2000	Hospital inpatient	2002	Summary Diagnoses	2002	Health-related outcomes > Hospital inpatient > Summary Diagnoses
41272#H061	CAT-MUL	193838/28(193866)	0.049044245	-0.350419265	0.310128884	0.764500312	LOGISTIC-BINARY	Operative procedures - OPCS4: H06.1 Extended right hemicolectomy and end to end anastomosis		100091	Health-related outcomes	2000	Hospital inpatient	2005	Summary Operations	2005	Health-related outcomes > Hospital inpatient > Summary Operations
41210#U202	CAT-MUL	192482/1384(193866)	-0.007607276	-0.058978589	0.0406542	0.764554013	LOGISTIC-BINARY	Operative procedures - secondary OPCS4: U20.2 Transoesophageal echocardiography		100091	Health-related outcomes	2000	Hospital inpatient	2005	Summary Operations	2005	Health-related outcomes > Hospital inpatient > Summary Operations
41210#E271	CAT-MUL	193850/16(193866)	0.062723368	-0.480938651	0.379286534	0.764555848	LOGISTIC-BINARY	Operative procedures - secondary OPCS4: E27.1 Open biopsy of lesion of pharynx		100091	Health-related outcomes	2000	Hospital inpatient	2005	Summary Operations	2005	Health-related outcomes > Hospital inpatient > Summary Operations
20002#1475	CAT-MUL	193809/14(193823)	-0.090196788	-0.937285306	0.335786222	0.764561006	LOGISTIC-BINARY	Non-cancer illness code, self-reported: sclerosing cholangitis		100000	Assessment Centre	100071	Verbal interview	100074	Medical conditions	100074	Assessment Centre > Verbal interview > Medical conditions
41272#J412	CAT-MUL	193825/41(193866)	0.04034693	-0.275903635	0.262666428	0.764600487	LOGISTIC-BINARY	Operative procedures - OPCS4: J41.2 Endoscopic dilation of bile duct NEC		100091	Health-related outcomes	2000	Hospital inpatient	2005	Summary Operations	2005	Health-related outcomes > Hospital inpatient > Summary Operations
41270#R688	CAT-MUL	193627/239(193866)	0.017583211	-0.106616656	0.124486782	0.764703369	LOGISTIC-BINARY	Diagnoses - ICD10: R68.8 Other specified general symptoms and signs		100091	Health-related outcomes	2000	Hospital inpatient	2002	Summary Diagnoses	2002	Health-related outcomes > Hospital inpatient > Summary Diagnoses
41210#W264	CAT-MUL	193849/17(193866)	-0.082192752	-0.829664358	0.317434224	0.764704417	LOGISTIC-BINARY	Operative procedures - secondary OPCS4: W26.4 Remanipulation of fracture of bone NEC		100091	Health-related outcomes	2000	Hospital inpatient	2005	Summary Operations	2005	Health-related outcomes > Hospital inpatient > Summary Operations
41203#6039	CAT-MUL	193856/10(193866)	-0.098755749	-1.091211084	0.331906196	0.764765836	LOGISTIC-BINARY	Diagnoses - main ICD9: 6039 Hydrocele, unspecified		100091	Health-related outcomes	2000	Hospital inpatient	2002	Summary Diagnoses	2002	Health-related outcomes > Hospital inpatient > Summary Diagnoses
41202#R400	CAT-MUL	193796/70(193866)	0.031727088	-0.207119261	0.213503847	0.764785241	LOGISTIC-BINARY	Diagnoses - main ICD10: R40.0 Somnolence		100091	Health-related outcomes	2000	Hospital inpatient	2002	Summary Diagnoses	2002	Health-related outcomes > Hospital inpatient > Summary Diagnoses
41272#J333	CAT-MUL	193852/14(193866)	0.069340213	-0.550541011	0.410073791	0.764845175	LOGISTIC-BINARY	Operative procedures - OPCS4: J33.3 Drainage of bile duct NEC		100091	Health-related outcomes	2000	Hospital inpatient	2005	Summary Operations	2005	Health-related outcomes > Hospital inpatient > Summary Operations
41270#K089	CAT-MUL	193734/132(193866)	-0.027514058	-0.228774412	0.134672527	0.764854075	LOGISTIC-BINARY	Diagnoses - ICD10: K08.9 Disorder of teeth and supporting structures, unspecified		100091	Health-related outcomes	2000	Hospital inpatient	2002	Summary Diagnoses	2002	Health-related outcomes > Hospital inpatient > Summary Diagnoses
41210#D191	CAT-MUL	193842/24(193866)	0.050648086	-0.368405085	0.315991836	0.764854298	LOGISTIC-BINARY	Operative procedures - secondary OPCS4: D19.1 Excision of lesion of middle ear		100091	Health-related outcomes	2000	Hospital inpatient	2005	Summary Operations	2005	Health-related outcomes > Hospital inpatient > Summary Operations
41270#T232	CAT-MUL	193838/28(193866)	-0.061900728	-0.583795499	0.25820977	0.764878517	LOGISTIC-BINARY	Diagnoses - ICD10: T23.2 Burn of second degree of wrist and hand		100091	Health-related outcomes	2000	Hospital inpatient	2002	Summary Diagnoses	2002	Health-related outcomes > Hospital inpatient > Summary Diagnoses
20003#1141157486	CAT-MUL	193548/275(193823)	0.017270918	-0.104330031	0.122809441	0.764882555	LOGISTIC-BINARY	Treatment/medication code: salbutamol product		100000	Assessment Centre	100071	Verbal interview	100075	Medications	100075	Assessment Centre > Verbal interview > Medications
41272#U268	CAT-MUL	193827/39(193866)	-0.050860319	-0.460705127	0.223971001	0.764909546	LOGISTIC-BINARY	Operative procedures - OPCS4: U26.8 Other specified diagnostic testing of genitourinary system		100091	Health-related outcomes	2000	Hospital inpatient	2005	Summary Operations	2005	Health-related outcomes > Hospital inpatient > Summary Operations
41200#L711	CAT-MUL	193845/21(193866)	0.051042135	-0.376406157	0.317181469	0.76492456	LOGISTIC-BINARY	Operative procedures - main OPCS4: L71.1 Percutaneous transluminal angioplasty of artery		100091	Health-related outcomes	2000	Hospital inpatient	2005	Summary Operations	2005	Health-related outcomes > Hospital inpatient > Summary Operations
22617#6112	CAT-MUL	48217/48(48265)	0.040925699	-0.277904876	0.269753017	0.764939256	LOGISTIC-BINARY	Job code - historical: Ambulance staff (excluding paramedics)		100089	Online follow-up	123	Work environment	130	Employment history	130	Online follow-up > Work environment > Employment history
20104#thin	CAT-MUL	31417/235(31652)	0.01902695	-0.115816846	0.134702407	0.764987023	LOGISTIC-BINARY	Thickness of butter/margarine spread on other bread		100089	Online follow-up	100090	Diet by 24-hour recall	100101	Bread/pasta/rice yesterday	100101	Online follow-up > Diet by 24-hour recall > Bread/pasta/rice yesterday
41270#S423	CAT-MUL	193833/33(193866)	-0.055021323	-0.50824729	0.235770045	0.765057381	LOGISTIC-BINARY	Diagnoses - ICD10: S42.3 Fracture of shaft of humerus		100091	Health-related outcomes	2000	Hospital inpatient	2002	Summary Diagnoses	2002	Health-related outcomes > Hospital inpatient > Summary Diagnoses
41270#N903	CAT-MUL	193854/12(193866)	-0.104915411	-1.140490982	0.379807401	0.765059138	LOGISTIC-BINARY	Diagnoses - ICD10: N90.3 Dysplasia of vulva, unspecified		100091	Health-related outcomes	2000	Hospital inpatient	2002	Summary Diagnoses	2002	Health-related outcomes > Hospital inpatient > Summary Diagnoses
41204#O993	CAT-MUL	193843/23(193866)	-0.087116154	-0.866498474	0.352930648	0.76506747	LOGISTIC-BINARY	Diagnoses - secondary ICD10: O99.3 Mental disorders and diseases of the nervous system complicating pregnancy, childbirth and the puerperium		100091	Health-related outcomes	2000	Hospital inpatient	2002	Summary Diagnoses	2002	Health-related outcomes > Hospital inpatient > Summary Diagnoses
41210#C122	CAT-MUL	193793/73(193866)	-0.037005274	-0.319340309	0.173377	0.765121052	LOGISTIC-BINARY	Operative procedures - secondary OPCS4: C12.2 Cauterisation of lesion of eyelid		100091	Health-related outcomes	2000	Hospital inpatient	2005	Summary Operations	2005	Health-related outcomes > Hospital inpatient > Summary Operations
41204#D051	CAT-MUL	193691/175(193866)	-0.023933863	-0.196611861	0.119327525	0.765122191	LOGISTIC-BINARY	Diagnoses - secondary ICD10: D05.1 Intraductal carcinoma in situ		100091	Health-related outcomes	2000	Hospital inpatient	2002	Summary Diagnoses	2002	Health-related outcomes > Hospital inpatient > Summary Diagnoses
22601#11612675	CAT-MUL	48248/17(48265)	-0.080983488	-0.817352963	0.315644404	0.765130672	LOGISTIC-BINARY	Job coding: sea transport/traffic manager, haulage contractor/manager, harbour/port master, shipping manager		100089	Online follow-up	123	Work environment	130	Employment history	130	Online follow-up > Work environment > Employment history
41202#E669	CAT-MUL	193742/124(193866)	0.028042453	-0.177398255	0.193616721	0.765135762	LOGISTIC-BINARY	Diagnoses - main ICD10: E66.9 Obesity, unspecified		100091	Health-related outcomes	2000	Hospital inpatient	2002	Summary Diagnoses	2002	Health-related outcomes > Hospital inpatient > Summary Diagnoses
41202#M751	CAT-MUL	191905/1961(193866)	-0.006573226	-0.050888946	0.03544646	0.765247354	LOGISTIC-BINARY	Diagnoses - main ICD10: M75.1 Rotator cuff syndrome		100091	Health-related outcomes	2000	Hospital inpatient	2002	Summary Diagnoses	2002	Health-related outcomes > Hospital inpatient > Summary Diagnoses
41200#S571	CAT-MUL	193005/861(193866)	0.009880566	-0.057695163	0.072182292	0.765286822	LOGISTIC-BINARY	Operative procedures - main OPCS4: S57.1 Debridement of skin NEC		100091	Health-related outcomes	2000	Hospital inpatient	2005	Summary Operations	2005	Health-related outcomes > Hospital inpatient > Summary Operations
41204#K650	CAT-MUL	193654/212(193866)	0.01868423	-0.114359642	0.131973427	0.765307063	LOGISTIC-BINARY	Diagnoses - secondary ICD10: K65.0 Acute peritonitis		100091	Health-related outcomes	2000	Hospital inpatient	2002	Summary Diagnoses	2002	Health-related outcomes > Hospital inpatient > Summary Diagnoses
41204#X780	CAT-MUL	193852/14(193866)	-0.100009644	-1.06248105	0.363835548	0.765327891	LOGISTIC-BINARY	Diagnoses - secondary ICD10: X78.0 Home		100091	Health-related outcomes	2000	Hospital inpatient	2002	Summary Diagnoses	2002	Health-related outcomes > Hospital inpatient > Summary Diagnoses
41210#X831	CAT-MUL	193591/275(193866)	0.01669557	-0.10110768	0.118863076	0.765337338	LOGISTIC-BINARY	Operative procedures - secondary OPCS4: X83.1 Blood products Band 1		100091	Health-related outcomes	2000	Hospital inpatient	2005	Summary Operations	2005	Health-related outcomes > Hospital inpatient > Summary Operations
41272#A389	CAT-MUL	193841/25(193866)	-0.067506549	-0.647188091	0.279355538	0.765345676	LOGISTIC-BINARY	Operative procedures - OPCS4: A38.9 Unspecified extirpation of lesion of meninges of brain		100091	Health-related outcomes	2000	Hospital inpatient	2005	Summary Operations	2005	Health-related outcomes > Hospital inpatient > Summary Operations
20004#1595	CAT-MUL	193771/52(193823)	-0.041468785	-0.364684384	0.189819601	0.765353469	LOGISTIC-BINARY	Operation code: removal of squamous cell carcinoma (scc)		100000	Assessment Centre	100071	Verbal interview	100076	Operations	100076	Assessment Centre > Verbal interview > Operations
41200#H336	CAT-MUL	193596/270(193866)	-0.017384698	-0.140307076	0.088899274	0.765432342	LOGISTIC-BINARY	Operative procedures - main OPCS4: H33.6 Anterior resection of rectum and exteriorisation of bowel		100091	Health-related outcomes	2000	Hospital inpatient	2005	Summary Operations	2005	Health-related outcomes > Hospital inpatient > Summary Operations
41202#S9200	CAT-MUL	193734/132(193866)	-0.026382038	-0.219902235	0.129499372	0.765565813	LOGISTIC-BINARY	Diagnoses - main ICD10: S92.00 Fracture of calcaneus (closed)		100091	Health-related outcomes	2000	Hospital inpatient	2002	Summary Diagnoses	2002	Health-related outcomes > Hospital inpatient > Summary Diagnoses
41202#S5270	CAT-MUL	193834/32(193866)	0.047888796	-0.339217146	0.307299739	0.765603478	LOGISTIC-BINARY	Diagnoses - main ICD10: S52.70 Multiple fractures of forearm (closed)		100091	Health-related outcomes	2000	Hospital inpatient	2002	Summary Diagnoses	2002	Health-related outcomes > Hospital inpatient > Summary Diagnoses
41204#O623	CAT-MUL	193844/22(193866)	-0.087206045	-0.873578604	0.353478172	0.765687956	LOGISTIC-BINARY	Diagnoses - secondary ICD10: O62.3 Precipitate labour		100091	Health-related outcomes	2000	Hospital inpatient	2002	Summary Diagnoses	2002	Health-related outcomes > Hospital inpatient > Summary Diagnoses
41204#L304	CAT-MUL	193853/13(193866)	-0.095607636	-1.010926682	0.358989945	0.765782711	LOGISTIC-BINARY	Diagnoses - secondary ICD10: L30.4 Erythema intertrigo		100091	Health-related outcomes	2000	Hospital inpatient	2002	Summary Diagnoses	2002	Health-related outcomes > Hospital inpatient > Summary Diagnoses
41204#S655	CAT-MUL	193829/37(193866)	0.04473498	-0.313895491	0.288090465	0.76582707	LOGISTIC-BINARY	Diagnoses - secondary ICD10: S65.5 Injury of blood vessel(s) of other finger		100091	Health-related outcomes	2000	Hospital inpatient	2002	Summary Diagnoses	2002	Health-related outcomes > Hospital inpatient > Summary Diagnoses
41210#S243	CAT-MUL	193836/30(193866)	-0.056835757	-0.529786272	0.24357231	0.765828232	LOGISTIC-BINARY	Operative procedures - secondary OPCS4: S24.3 Local myocutaneous flap to head or neck NEC		100091	Health-related outcomes	2000	Hospital inpatient	2005	Summary Operations	2005	Health-related outcomes > Hospital inpatient > Summary Operations
41270#O469	CAT-MUL	193545/321(193866)	0.01963018	-0.118484778	0.140930265	0.765846174	LOGISTIC-BINARY	Diagnoses - ICD10: O46.9 Antepartum haemorrhage, unspecified		100091	Health-related outcomes	2000	Hospital inpatient	2002	Summary Diagnoses	2002	Health-related outcomes > Hospital inpatient > Summary Diagnoses
41204#K011	CAT-MUL	193767/99(193866)	-0.032989315	-0.280602905	0.15846328	0.765847356	LOGISTIC-BINARY	Diagnoses - secondary ICD10: K01.1 Impacted teeth		100091	Health-related outcomes	2000	Hospital inpatient	2002	Summary Diagnoses	2002	Health-related outcomes > Hospital inpatient > Summary Diagnoses
41200#W975	CAT-MUL	193727/139(193866)	0.02188324	-0.136881825	0.153032403	0.765952031	LOGISTIC-BINARY	Operative procedures - main OPCS4: W97.5 Primary reverse polarity total prosthetic replacement of shoulder joint not using cement		100091	Health-related outcomes	2000	Hospital inpatient	2005	Summary Operations	2005	Health-related outcomes > Hospital inpatient > Summary Operations
41272#W975	CAT-MUL	193727/139(193866)	0.02188324	-0.136881825	0.153032403	0.765952031	LOGISTIC-BINARY	Operative procedures - OPCS4: W97.5 Primary reverse polarity total prosthetic replacement of shoulder joint not using cement		100091	Health-related outcomes	2000	Hospital inpatient	2005	Summary Operations	2005	Health-related outcomes > Hospital inpatient > Summary Operations
41210#T125	CAT-MUL	193741/125(193866)	-0.026019743	-0.217063773	0.128260073	0.765997091	LOGISTIC-BINARY	Operative procedures - secondary OPCS4: T12.5 Attention to tube drain into pleural cavity		100091	Health-related outcomes	2000	Hospital inpatient	2005	Summary Operations	2005	Health-related outcomes > Hospital inpatient > Summary Operations
22601#41342676	CAT-MUL	48247/18(48265)	-0.082242058	-0.836076866	0.32663865	0.766074161	LOGISTIC-BINARY	Job coding: sea transport/traffic clerk, distribution clerk/controller, shipping clerk/controller, fleet controller/administrator, aircraft load controller/clerk, traffic officer (port)		100089	Online follow-up	123	Work environment	130	Employment history	130	Online follow-up > Work environment > Employment history
41272#W337	CAT-MUL	193845/21(193866)	0.055899234	-0.417850257	0.345607233	0.766082083	LOGISTIC-BINARY	Operative procedures - OPCS4: W33.7 Lavage of bone		100091	Health-related outcomes	2000	Hospital inpatient	2005	Summary Operations	2005	Health-related outcomes > Hospital inpatient > Summary Operations
41204#F009	CAT-MUL	193314/552(193866)	-0.011128512	-0.088060398	0.058819425	0.766107272	LOGISTIC-BINARY	Diagnoses - secondary ICD10: F00.9 Dementia in Alzheimer's disease, unspecified		100091	Health-related outcomes	2000	Hospital inpatient	2002	Summary Diagnoses	2002	Health-related outcomes > Hospital inpatient > Summary Diagnoses
20002#1597	CAT-MUL	193486/337(193823)	0.015180746	-0.091421926	0.109157436	0.766128481	LOGISTIC-BINARY	Non-cancer illness code, self-reported: tinnitus / tiniitis		100000	Assessment Centre	100071	Verbal interview	100074	Medical conditions	100074	Assessment Centre > Verbal interview > Medical conditions
27167	CONTINUOUS	19656	-0.002022312	-0.015348867	0.011304242	0.766130722	LINEAR	Area of rostralmiddlefrontal (left hemisphere)		100000	Assessment Centre	100003	Imaging	100	Brain MRI	196	Assessment Centre > Imaging > Brain MRI > T1 structural brain MRI > Freesurfer DKT
41202#F072	CAT-MUL	193850/16(193866)	0.068613976	-0.541052484	0.410454136	0.766202423	LOGISTIC-BINARY	Diagnoses - main ICD10: F07.2 Postconcussional syndrome		100091	Health-related outcomes	2000	Hospital inpatient	2002	Summary Diagnoses	2002	Health-related outcomes > Hospital inpatient > Summary Diagnoses
25025	CONTINUOUS	19532	0.002036203	-0.011392408	0.015464813	0.766308554	LINEAR	Volume of brain stem + 4th ventricle		100000	Assessment Centre	100003	Imaging	100	Brain MRI	110	Assessment Centre > Imaging > Brain MRI > T1 structural brain MRI
41200#U268	CAT-MUL	193846/20(193866)	0.059528644	-0.450200091	0.369391673	0.766365151	LOGISTIC-BINARY	Operative procedures - main OPCS4: U26.8 Other specified diagnostic testing of genitourinary system		100091	Health-related outcomes	2000	Hospital inpatient	2005	Summary Operations	2005	Health-related outcomes > Hospital inpatient > Summary Operations
41204#H470	CAT-MUL	193815/51(193866)	-0.040707785	-0.360507173	0.186815681	0.766434083	LOGISTIC-BINARY	Diagnoses - secondary ICD10: H47.0 Disorders of optic nerve, not elsewhere classified		100091	Health-related outcomes	2000	Hospital inpatient	2002	Summary Diagnoses	2002	Health-related outcomes > Hospital inpatient > Summary Diagnoses
41204#T828	CAT-MUL	193460/406(193866)	0.013103914	-0.078501074	0.094839578	0.766490379	LOGISTIC-BINARY	Diagnoses - secondary ICD10: T82.8 Other complications of cardiac and vascular prosthetic devices, implants and grafts		100091	Health-related outcomes	2000	Hospital inpatient	2002	Summary Diagnoses	2002	Health-related outcomes > Hospital inpatient > Summary Diagnoses
23533	CONTINUOUS	46747	-0.001343152	-0.010208716	0.007522412	0.766508764	LINEAR	Cholesterol in Large LDL		220	Biological samples		Blood assays		Blood assays	220	Biological samples > Blood assays > NMR metabolomics
41204#H523	CAT-MUL	193667/199(193866)	0.018713704	-0.115266228	0.132866139	0.766534241	LOGISTIC-BINARY	Diagnoses - secondary ICD10: H52.3 Anisometropia and aniseikonia		100091	Health-related outcomes	2000	Hospital inpatient	2002	Summary Diagnoses	2002	Health-related outcomes > Hospital inpatient > Summary Diagnoses
41202#K913	CAT-MUL	193785/81(193866)	-0.033763818	-0.290097946	0.161317796	0.766546991	LOGISTIC-BINARY	Diagnoses - main ICD10: K91.3 Postoperative intestinal obstruction		100091	Health-related outcomes	2000	Hospital inpatient	2002	Summary Diagnoses	2002	Health-related outcomes > Hospital inpatient > Summary Diagnoses
41204#K810	CAT-MUL	193762/104(193866)	-0.028128893	-0.237577029	0.137132225	0.766564209	LOGISTIC-BINARY	Diagnoses - secondary ICD10: K81.0 Acute cholecystitis		100091	Health-related outcomes	2000	Hospital inpatient	2002	Summary Diagnoses	2002	Health-related outcomes > Hospital inpatient > Summary Diagnoses
41270#I471	CAT-MUL	192172/1694(193866)	0.00683091	-0.039566555	0.050682842	0.766570249	LOGISTIC-BINARY	Diagnoses - ICD10: I47.1 Supraventricular tachycardia		100091	Health-related outcomes	2000	Hospital inpatient	2002	Summary Diagnoses	2002	Health-related outcomes > Hospital inpatient > Summary Diagnoses
41201#V781	CAT-MUL	193852/14(193866)	0.062036344	-0.490227944	0.37430445	0.766583726	LOGISTIC-BINARY	External causes - ICD10: V78.1 Passenger injured in nontraffic accident		100091	Health-related outcomes	2000	Hospital inpatient	2002	Summary Diagnoses	2002	Health-related outcomes > Hospital inpatient > Summary Diagnoses
41272#H359	CAT-MUL	193843/23(193866)	0.053042052	-0.390422074	0.33399223	0.766686572	LOGISTIC-BINARY	Operative procedures - OPCS4: H35.9 Unspecified fixation of rectum for prolapse		100091	Health-related outcomes	2000	Hospital inpatient	2005	Summary Operations	2005	Health-related outcomes > Hospital inpatient > Summary Operations
41210#P158	CAT-MUL	193856/10(193866)	-0.11728442	-1.336471438	0.407207259	0.766703717	LOGISTIC-BINARY	Operative procedures - secondary OPCS4: P15.8 Other specified other operations on introitus of vagina		100091	Health-related outcomes	2000	Hospital inpatient	2005	Summary Operations	2005	Health-related outcomes > Hospital inpatient > Summary Operations
41200#U328	CAT-MUL	193770/96(193866)	0.028234144	-0.182652725	0.194001309	0.766741788	LOGISTIC-BINARY	Operative procedures - main OPCS4: U32.8 Other specified diagnostic blood tests		100091	Health-related outcomes	2000	Hospital inpatient	2005	Summary Operations	2005	Health-related outcomes > Hospital inpatient > Summary Operations
41200#K618	CAT-MUL	193853/13(193866)	-0.089434641	-0.94504071	0.331046211	0.766785305	LOGISTIC-BINARY	Operative procedures - main OPCS4: K61.8 Other specified other cardiac pacemaker system		100091	Health-related outcomes	2000	Hospital inpatient	2005	Summary Operations	2005	Health-related outcomes > Hospital inpatient > Summary Operations
41202#I730	CAT-MUL	193801/65(193866)	-0.040880369	-0.358580204	0.19121648	0.76684333	LOGISTIC-BINARY	Diagnoses - main ICD10: I73.0 Raynaud's syndrome		100091	Health-related outcomes	2000	Hospital inpatient	2002	Summary Diagnoses	2002	Health-related outcomes > Hospital inpatient > Summary Diagnoses
41270#F239	CAT-MUL	193796/70(193866)	-0.040930744	-0.358499833	0.191939305	0.766846422	LOGISTIC-BINARY	Diagnoses - ICD10: F23.9 Acute and transient psychotic disorder, unspecified		100091	Health-related outcomes	2000	Hospital inpatient	2002	Summary Diagnoses	2002	Health-related outcomes > Hospital inpatient > Summary Diagnoses
41205#V728	CAT-MUL	193852/14(193866)	-0.083095506	-0.86726216	0.314894161	0.76687817	LOGISTIC-BINARY	Diagnoses - secondary ICD9: V728 Other specified examination		100091	Health-related outcomes	2000	Hospital inpatient	2002	Summary Diagnoses	2002	Health-related outcomes > Hospital inpatient > Summary Diagnoses
41271#V728	CAT-MUL	193852/14(193866)	-0.083095506	-0.86726216	0.314894161	0.76687817	LOGISTIC-BINARY	Diagnoses - ICD9: V728 Other specified examination		100091	Health-related outcomes	2000	Hospital inpatient	2002	Summary Diagnoses	2002	Health-related outcomes > Hospital inpatient > Summary Diagnoses
41272#J381	CAT-MUL	192877/989(193866)	-0.009096458	-0.071600399	0.048863801	0.76701134	LOGISTIC-BINARY	Operative procedures - OPCS4: J38.1 Endoscopic sphincterotomy of sphincter of Oddi and removal of calculus HFQ		100091	Health-related outcomes	2000	Hospital inpatient	2005	Summary Operations	2005	Health-related outcomes > Hospital inpatient > Summary Operations
41210#P237	CAT-MUL	193842/24(193866)	-0.06590763	-0.637666545	0.274012952	0.767016358	LOGISTIC-BINARY	Operative procedures - secondary OPCS4: P23.7 Posterior colporrhaphy with mesh reinforcement		100091	Health-related outcomes	2000	Hospital inpatient	2005	Summary Operations	2005	Health-related outcomes > Hospital inpatient > Summary Operations
41210#V553	CAT-MUL	192344/1522(193866)	-0.00753208	-0.058917509	0.040822561	0.767062696	LOGISTIC-BINARY	Operative procedures - secondary OPCS4: V55.3 Greater than two levels of spine		100091	Health-related outcomes	2000	Hospital inpatient	2005	Summary Operations	2005	Health-related outcomes > Hospital inpatient > Summary Operations
41272#V553	CAT-MUL	192344/1522(193866)	-0.00753208	-0.058917509	0.040822561	0.767062696	LOGISTIC-BINARY	Operative procedures - OPCS4: V55.3 Greater than two levels of spine		100091	Health-related outcomes	2000	Hospital inpatient	2005	Summary Operations	2005	Health-related outcomes > Hospital inpatient > Summary Operations
41210#A398	CAT-MUL	193799/67(193866)	-0.038134798	-0.333388626	0.179201201	0.767149865	LOGISTIC-BINARY	Operative procedures - secondary OPCS4: A39.8 Other specified repair of dura		100091	Health-related outcomes	2000	Hospital inpatient	2005	Summary Operations	2005	Health-related outcomes > Hospital inpatient > Summary Operations
41270#D181	CAT-MUL	193824/42(193866)	0.041434505	-0.287713704	0.271935844	0.767169715	LOGISTIC-BINARY	Diagnoses - ICD10: D18.1 Lymphangioma, any site		100091	Health-related outcomes	2000	Hospital inpatient	2002	Summary Diagnoses	2002	Health-related outcomes > Hospital inpatient > Summary Diagnoses
41202#C845	CAT-MUL	193848/18(193866)	-0.079910827	-0.810674305	0.31544159	0.767273715	LOGISTIC-BINARY	Diagnoses - main ICD10: C84.5 Other and unspecified T-cell lymphomas		100091	Health-related outcomes	2000	Hospital inpatient	2002	Summary Diagnoses	2002	Health-related outcomes > Hospital inpatient > Summary Diagnoses
41273#916	CAT-MUL	193852/14(193866)	-0.094682676	-1.007898333	0.344853664	0.767381068	LOGISTIC-BINARY	Operative procedures - OPCS3: 916 Toilet of wound		100091	Health-related outcomes	2000	Hospital inpatient	2005	Summary Operations	2005	Health-related outcomes > Hospital inpatient > Summary Operations
41200#X529	CAT-MUL	193841/25(193866)	0.051137072	-0.374873319	0.326786572	0.767383653	LOGISTIC-BINARY	Operative procedures - main OPCS4: X52.9 Unspecified oxygen therapy		100091	Health-related outcomes	2000	Hospital inpatient	2005	Summary Operations	2005	Health-related outcomes > Hospital inpatient > Summary Operations
41272#S313	CAT-MUL	193847/19(193866)	-0.079061723	-0.794579566	0.317602423	0.76738478	LOGISTIC-BINARY	Operative procedures - OPCS4: S31.3 Revision of flap of skin NEC		100091	Health-related outcomes	2000	Hospital inpatient	2005	Summary Operations	2005	Health-related outcomes > Hospital inpatient > Summary Operations
20004#1070	CAT-MUL	192112/1711(193823)	-0.006494173	-0.050716585	0.035399671	0.767403034	LOGISTIC-BINARY	Operation code: coronary angioplasty (ptca) +/- stent		100000	Assessment Centre	100071	Verbal interview	100076	Operations	100076	Assessment Centre > Verbal interview > Operations
41272#U072	CAT-MUL	193853/13(193866)	-0.089787636	-0.952915446	0.334112552	0.76740507	LOGISTIC-BINARY	Operative procedures - OPCS4: U07.2 Magnetic resonance imaging of chest		100091	Health-related outcomes	2000	Hospital inpatient	2005	Summary Operations	2005	Health-related outcomes > Hospital inpatient > Summary Operations
41270#R635	CAT-MUL	193823/43(193866)	0.041404904	-0.287184232	0.272624065	0.767411651	LOGISTIC-BINARY	Diagnoses - ICD10: R63.5 Abnormal weight gain		100091	Health-related outcomes	2000	Hospital inpatient	2002	Summary Diagnoses	2002	Health-related outcomes > Hospital inpatient > Summary Diagnoses
41204#L301	CAT-MUL	193854/12(193866)	0.069242926	-0.569770153	0.405521282	0.767439284	LOGISTIC-BINARY	Diagnoses - secondary ICD10: L30.1 Dyshidrosis [pompholyx]		100091	Health-related outcomes	2000	Hospital inpatient	2002	Summary Diagnoses	2002	Health-related outcomes > Hospital inpatient > Summary Diagnoses
41202#O810	CAT-MUL	193854/12(193866)	0.092686307	-0.781229582	0.561009282	0.767444134	LOGISTIC-BINARY	Diagnoses - main ICD10: O81.0 Low forceps delivery		100091	Health-related outcomes	2000	Hospital inpatient	2002	Summary Diagnoses	2002	Health-related outcomes > Hospital inpatient > Summary Diagnoses
22601#41333350	CAT-MUL	48103/162(48265)	0.023072304	-0.145055377	0.162883472	0.767487327	LOGISTIC-BINARY	Job coding: stock control clerk, stock controller, progress/production/stock chaser, warehouse clerk, materials controller/co-ordinator, stores officer		100089	Online follow-up	123	Work environment	130	Employment history	130	Online follow-up > Work environment > Employment history
22617#4133	CAT-MUL	48103/162(48265)	0.023072304	-0.145055377	0.162883472	0.767487327	LOGISTIC-BINARY	Job code - historical: Stock control clerks		100089	Online follow-up	123	Work environment	130	Employment history	130	Online follow-up > Work environment > Employment history
41210#Y919	CAT-MUL	193741/125(193866)	-0.026392577	-0.222043904	0.130662531	0.767496694	LOGISTIC-BINARY	Operative procedures - secondary OPCS4: Y91.9 Unspecified external beam radiotherapy		100091	Health-related outcomes	2000	Hospital inpatient	2005	Summary Operations	2005	Health-related outcomes > Hospital inpatient > Summary Operations
41272#Y919	CAT-MUL	193741/125(193866)	-0.026392577	-0.222043904	0.130662531	0.767496694	LOGISTIC-BINARY	Operative procedures - OPCS4: Y91.9 Unspecified external beam radiotherapy		100091	Health-related outcomes	2000	Hospital inpatient	2005	Summary Operations	2005	Health-related outcomes > Hospital inpatient > Summary Operations
41270#M464	CAT-MUL	193836/30(193866)	0.046077479	-0.331189965	0.295186953	0.767535737	LOGISTIC-BINARY	Diagnoses - ICD10: M46.4 Discitis, unspecified		100091	Health-related outcomes	2000	Hospital inpatient	2002	Summary Diagnoses	2002	Health-related outcomes > Hospital inpatient > Summary Diagnoses
41271#3459	CAT-MUL	193842/24(193866)	0.050338149	-0.372291764	0.317404275	0.767547521	LOGISTIC-BINARY	Diagnoses - ICD9: 3459 Epilepsy, unspecified		100091	Health-related outcomes	2000	Hospital inpatient	2002	Summary Diagnoses	2002	Health-related outcomes > Hospital inpatient > Summary Diagnoses
41204#I442	CAT-MUL	193498/368(193866)	-0.014077151	-0.113325817	0.073824049	0.767567235	LOGISTIC-BINARY	Diagnoses - secondary ICD10: I44.2 Atrioventricular block, complete		100091	Health-related outcomes	2000	Hospital inpatient	2002	Summary Diagnoses	2002	Health-related outcomes > Hospital inpatient > Summary Diagnoses
20002#1518	CAT-MUL	193696/127(193823)	0.02313125	-0.146444798	0.162403738	0.767592559	LOGISTIC-BINARY	Non-cancer illness code, self-reported: erectile dysfunction / impotence		100000	Assessment Centre	100071	Verbal interview	100074	Medical conditions	100074	Assessment Centre > Verbal interview > Medical conditions
41202#I803	CAT-MUL	193749/117(193866)	0.025000134	-0.159886731	0.174218416	0.767643844	LOGISTIC-BINARY	Diagnoses - main ICD10: I80.3 Phlebitis and thrombophlebitis of lower extremities, unspecified		100091	Health-related outcomes	2000	Hospital inpatient	2002	Summary Diagnoses	2002	Health-related outcomes > Hospital inpatient > Summary Diagnoses
41200#A263	CAT-MUL	193834/32(193866)	-0.055098801	-0.515366122	0.239449889	0.767728028	LOGISTIC-BINARY	Operative procedures - main OPCS4: A26.3 Intracranial destruction of trigeminal nerve (v)		100091	Health-related outcomes	2000	Hospital inpatient	2005	Summary Operations	2005	Health-related outcomes > Hospital inpatient > Summary Operations
41202#G454	CAT-MUL	193624/242(193866)	-0.018648361	-0.15256143	0.096002303	0.767799163	LOGISTIC-BINARY	Diagnoses - main ICD10: G45.4 Transient global amnesia		100091	Health-related outcomes	2000	Hospital inpatient	2002	Summary Diagnoses	2002	Health-related outcomes > Hospital inpatient > Summary Diagnoses
41200#W258	CAT-MUL	193847/19(193866)	-0.076862118	-0.774518319	0.306816797	0.767803783	LOGISTIC-BINARY	Operative procedures - main OPCS4: W25.8 Other specified closed reduction of fracture of bone and external fixation		100091	Health-related outcomes	2000	Hospital inpatient	2005	Summary Operations	2005	Health-related outcomes > Hospital inpatient > Summary Operations
41272#W258	CAT-MUL	193847/19(193866)	-0.076862118	-0.774518319	0.306816797	0.767803783	LOGISTIC-BINARY	Operative procedures - OPCS4: W25.8 Other specified closed reduction of fracture of bone and external fixation		100091	Health-related outcomes	2000	Hospital inpatient	2005	Summary Operations	2005	Health-related outcomes > Hospital inpatient > Summary Operations
41203#5669	CAT-MUL	193837/29(193866)	-0.057550127	-0.545125536	0.245251036	0.767804076	LOGISTIC-BINARY	Diagnoses - main ICD9: 5669 Abscess of anal and rectal regions		100091	Health-related outcomes	2000	Hospital inpatient	2002	Summary Diagnoses	2002	Health-related outcomes > Hospital inpatient > Summary Diagnoses
40001#I251	CAT-MUL	193565/301(193866)	-0.016163557	-0.131249493	0.084034119	0.767836386	LOGISTIC-BINARY	Underlying (primary) cause of death: ICD10: I25.1 Atherosclerotic heart disease		100091	Health-related outcomes	100093	Death register	100093	Death register	100093	Health-related outcomes > Death register
41270#T598	CAT-MUL	193821/45(193866)	0.041322397	-0.28746	0.27171257	0.767901898	LOGISTIC-BINARY	Diagnoses - ICD10: T59.8 Other specified gases, fumes and vapours		100091	Health-related outcomes	2000	Hospital inpatient	2002	Summary Diagnoses	2002	Health-related outcomes > Hospital inpatient > Summary Diagnoses
41202#M6624	CAT-MUL	193819/47(193866)	-0.044356011	-0.398989233	0.203148183	0.767985166	LOGISTIC-BINARY	Diagnoses - main ICD10: M66.24 Spontaneous rupture of extensor tendons (Hand)		100091	Health-related outcomes	2000	Hospital inpatient	2002	Summary Diagnoses	2002	Health-related outcomes > Hospital inpatient > Summary Diagnoses
41202#D090	CAT-MUL	193743/123(193866)	0.022519824	-0.143588392	0.157652652	0.768023526	LOGISTIC-BINARY	Diagnoses - main ICD10: D09.0 Bladder		100091	Health-related outcomes	2000	Hospital inpatient	2002	Summary Diagnoses	2002	Health-related outcomes > Hospital inpatient > Summary Diagnoses
41210#M433	CAT-MUL	193843/23(193866)	-0.067303388	-0.656108625	0.281559909	0.768074186	LOGISTIC-BINARY	Operative procedures - secondary OPCS4: M43.3 Endoscopic overdistension of bladder NEC		100091	Health-related outcomes	2000	Hospital inpatient	2005	Summary Operations	2005	Health-related outcomes > Hospital inpatient > Summary Operations
41210#Y481	CAT-MUL	193809/57(193866)	-0.040044154	-0.354989332	0.18713905	0.768203907	LOGISTIC-BINARY	Operative procedures - secondary OPCS4: Y48.1 Laminectomy approach to cervical spine		100091	Health-related outcomes	2000	Hospital inpatient	2005	Summary Operations	2005	Health-related outcomes > Hospital inpatient > Summary Operations
41272#Y481	CAT-MUL	193809/57(193866)	-0.040044154	-0.354989332	0.18713905	0.768203907	LOGISTIC-BINARY	Operative procedures - OPCS4: Y48.1 Laminectomy approach to cervical spine		100091	Health-related outcomes	2000	Hospital inpatient	2005	Summary Operations	2005	Health-related outcomes > Hospital inpatient > Summary Operations
2217	INTEGER	165667	0.000697741	-0.00394256	0.005338043	0.768213463	LINEAR	Age started wearing glasses or contact lenses		100000	Assessment Centre	100025	Touchscreen	100036	Health and medical history	100041	Assessment Centre > Touchscreen > Health and medical history > Eyesight
41202#K081	CAT-MUL	193778/88(193866)	-0.032335082	-0.27836659	0.156662122	0.768216704	LOGISTIC-BINARY	Diagnoses - main ICD10: K08.1 Loss of teeth due to accident, extraction or local periodontal disease		100091	Health-related outcomes	2000	Hospital inpatient	2002	Summary Diagnoses	2002	Health-related outcomes > Hospital inpatient > Summary Diagnoses
25576	CONTINUOUS	18327	-0.002183589	-0.016706649	0.012339471	0.768221535	LINEAR	Weighted-mean L1 in tract parahippocampal part of cingulum (right)		100000	Assessment Centre	100003	Imaging	100	Brain MRI	135	Assessment Centre > Imaging > Brain MRI > Diffusion brain MRI > dMRI weighted means
41210#H511	CAT-MUL	193785/81(193866)	-0.03460021	-0.299895141	0.166434797	0.768274444	LOGISTIC-BINARY	Operative procedures - secondary OPCS4: H51.1 Haemorrhoidectomy		100091	Health-related outcomes	2000	Hospital inpatient	2005	Summary Operations	2005	Health-related outcomes > Hospital inpatient > Summary Operations
41204#K750	CAT-MUL	193788/78(193866)	0.02897142	-0.191053652	0.198385376	0.768275019	LOGISTIC-BINARY	Diagnoses - secondary ICD10: K75.0 Abscess of liver		100091	Health-related outcomes	2000	Hospital inpatient	2002	Summary Diagnoses	2002	Health-related outcomes > Hospital inpatient > Summary Diagnoses
40011#8210	CAT-MUL	193796/70(193866)	-0.034742286	-0.303098806	0.165475785	0.768276609	LOGISTIC-BINARY	Histology of cancer tumour: Adenocarcinoma in adenomatous polyp		100091	Health-related outcomes	100092	Cancer register	100092	Cancer register	100092	Health-related outcomes > Cancer register
41203#2149	CAT-MUL	193759/107(193866)	0.024929762	-0.160798817	0.173724307	0.768377238	LOGISTIC-BINARY	Diagnoses - main ICD9: 2149 Lipoma		100091	Health-related outcomes	2000	Hospital inpatient	2002	Summary Diagnoses	2002	Health-related outcomes > Hospital inpatient > Summary Diagnoses
41210#Z902	CAT-MUL	193618/248(193866)	-0.018599914	-0.152407583	0.096161964	0.768392458	LOGISTIC-BINARY	Operative procedures - secondary OPCS4: Z90.2 Hip NEC		100091	Health-related outcomes	2000	Hospital inpatient	2005	Summary Operations	2005	Health-related outcomes > Hospital inpatient > Summary Operations
41272#Z902	CAT-MUL	193618/248(193866)	-0.018599914	-0.152407583	0.096161964	0.768392458	LOGISTIC-BINARY	Operative procedures - OPCS4: Z90.2 Hip NEC		100091	Health-related outcomes	2000	Hospital inpatient	2005	Summary Operations	2005	Health-related outcomes > Hospital inpatient > Summary Operations
20004#1097	CAT-MUL	193732/91(193823)	-0.03116503	-0.26758447	0.151747052	0.768404922	LOGISTIC-BINARY	Operation code: heart valve surgery		100000	Assessment Centre	100071	Verbal interview	100076	Operations	100076	Assessment Centre > Verbal interview > Operations
41210#R329	CAT-MUL	193833/33(193866)	0.058579587	-0.425602287	0.383193023	0.768438854	LOGISTIC-BINARY	Operative procedures - secondary OPCS4: R32.9 Unspecified repair of obstetric laceration		100091	Health-related outcomes	2000	Hospital inpatient	2005	Summary Operations	2005	Health-related outcomes > Hospital inpatient > Summary Operations
41272#R329	CAT-MUL	193833/33(193866)	0.058579587	-0.425602287	0.383193023	0.768438854	LOGISTIC-BINARY	Operative procedures - OPCS4: R32.9 Unspecified repair of obstetric laceration		100091	Health-related outcomes	2000	Hospital inpatient	2005	Summary Operations	2005	Health-related outcomes > Hospital inpatient > Summary Operations
41210#A812	CAT-MUL	193853/13(193866)	0.07000926	-0.5733218	0.416942747	0.768453453	LOGISTIC-BINARY	Operative procedures - secondary OPCS4: A81.2 Injection of therapeutic substance around sympathetic nerve		100091	Health-related outcomes	2000	Hospital inpatient	2005	Summary Operations	2005	Health-related outcomes > Hospital inpatient > Summary Operations
27150	CONTINUOUS	19656	-0.002000234	-0.015321384	0.011320916	0.768519494	LINEAR	Area of isthmuscingulate (left hemisphere)		100000	Assessment Centre	100003	Imaging	100	Brain MRI	196	Assessment Centre > Imaging > Brain MRI > T1 structural brain MRI > Freesurfer DKT
41210#S104	CAT-MUL	193842/24(193866)	-0.064142934	-0.622506788	0.269375058	0.768524536	LOGISTIC-BINARY	Operative procedures - secondary OPCS4: S10.4 Electrolysis to lesion of skin of head or neck		100091	Health-related outcomes	2000	Hospital inpatient	2005	Summary Operations	2005	Health-related outcomes > Hospital inpatient > Summary Operations
90050	CONTINUOUS	42230	0.001472494	-0.008336119	0.011281107	0.768573442	LINEAR	Average acceleration 23:00 - 23:59		100088	Additional exposures	1008	Physical activity measurement	1009	Acceleration averages	1009	Additional exposures > Physical activity measurement > Acceleration averages
41271#3659	CAT-MUL	193854/12(193866)	0.061065046	-0.496746481	0.369547982	0.768668359	LOGISTIC-BINARY	Diagnoses - ICD9: 3659 Glaucoma, unspecified		100091	Health-related outcomes	2000	Hospital inpatient	2002	Summary Diagnoses	2002	Health-related outcomes > Hospital inpatient > Summary Diagnoses
41200#J171	CAT-MUL	193854/12(193866)	-0.093503383	-1.011341733	0.343398927	0.7686828	LOGISTIC-BINARY	Operative procedures - main OPCS4: J17.1 Endoscopic ultrasound examination of liver and biopsy of lesion of liver		100091	Health-related outcomes	2000	Hospital inpatient	2005	Summary Operations	2005	Health-related outcomes > Hospital inpatient > Summary Operations
41270#I899	CAT-MUL	193836/30(193866)	0.046471441	-0.336352039	0.299386248	0.768707789	LOGISTIC-BINARY	Diagnoses - ICD10: I89.9 Non-infective disorder of lymphatic vessels and lymph nodes, unspecified		100091	Health-related outcomes	2000	Hospital inpatient	2002	Summary Diagnoses	2002	Health-related outcomes > Hospital inpatient > Summary Diagnoses
25417	CONTINUOUS	18327	0.002274867	-0.012891891	0.017441625	0.768764965	LINEAR	Mean OD in superior corona radiata on FA skeleton (left)		100000	Assessment Centre	100003	Imaging	100	Brain MRI	134	Assessment Centre > Imaging > Brain MRI > Diffusion brain MRI > dMRI skeleton
41202#N139	CAT-MUL	193795/71(193866)	-0.034144904	-0.297810617	0.163657987	0.768770177	LOGISTIC-BINARY	Diagnoses - main ICD10: N13.9 Obstructive and reflux uropathy, unspecified		100091	Health-related outcomes	2000	Hospital inpatient	2002	Summary Diagnoses	2002	Health-related outcomes > Hospital inpatient > Summary Diagnoses
41210#E042	CAT-MUL	193438/428(193866)	0.014313945	-0.08695553	0.104374094	0.768815497	LOGISTIC-BINARY	Operative procedures - secondary OPCS4: E04.2 Excision of turbinate of nose NEC		100091	Health-related outcomes	2000	Hospital inpatient	2005	Summary Operations	2005	Health-related outcomes > Hospital inpatient > Summary Operations
41272#W903	CAT-MUL	187185/6681(193866)	-0.003636231	-0.028221247	0.020286091	0.768836365	LOGISTIC-BINARY	Operative procedures - OPCS4: W90.3 Injection of therapeutic substance into joint		100091	Health-related outcomes	2000	Hospital inpatient	2005	Summary Operations	2005	Health-related outcomes > Hospital inpatient > Summary Operations
41272#E133	CAT-MUL	192682/1184(193866)	0.008403998	-0.04967506	0.06258669	0.768995089	LOGISTIC-BINARY	Operative procedures - OPCS4: E13.3 Intranasal antrostomy		100091	Health-related outcomes	2000	Hospital inpatient	2005	Summary Operations	2005	Health-related outcomes > Hospital inpatient > Summary Operations
41272#W152	CAT-MUL	193755/111(193866)	-0.028595398	-0.243460378	0.141977155	0.769125595	LOGISTIC-BINARY	Operative procedures - OPCS4: W15.2 Osteotomy of base of first metatarsal bone		100091	Health-related outcomes	2000	Hospital inpatient	2005	Summary Operations	2005	Health-related outcomes > Hospital inpatient > Summary Operations
20003#1140884634	CAT-MUL	193813/10(193823)	-0.104474082	-1.175043452	0.374381595	0.769134515	LOGISTIC-BINARY	Treatment/medication code: cyproterone		100000	Assessment Centre	100071	Verbal interview	100075	Medications	100075	Assessment Centre > Verbal interview > Medications
41270#S903	CAT-MUL	193848/18(193866)	0.056759347	-0.438913322	0.351502902	0.769179052	LOGISTIC-BINARY	Diagnoses - ICD10: S90.3 Contusion of other and unspecified parts of foot		100091	Health-related outcomes	2000	Hospital inpatient	2002	Summary Diagnoses	2002	Health-related outcomes > Hospital inpatient > Summary Diagnoses
41270#E272	CAT-MUL	193819/47(193866)	0.039475479	-0.27422912	0.262991052	0.769196792	LOGISTIC-BINARY	Diagnoses - ICD10: E27.2 Addisonian crisis		100091	Health-related outcomes	2000	Hospital inpatient	2002	Summary Diagnoses	2002	Health-related outcomes > Hospital inpatient > Summary Diagnoses
41270#Y430	CAT-MUL	193812/54(193866)	0.035813349	-0.24497779	0.241171946	0.769216625	LOGISTIC-BINARY	Diagnoses - ICD10: Y43.0 Antiallergic and antiemetic drugs		100091	Health-related outcomes	2000	Hospital inpatient	2002	Summary Diagnoses	2002	Health-related outcomes > Hospital inpatient > Summary Diagnoses
41272#H231	CAT-MUL	192094/1772(193866)	0.006816715	-0.04002439	0.051102531	0.76922145	LOGISTIC-BINARY	Operative procedures - OPCS4: H23.1 Endoscopic snare resection of lesion of lower bowel using fibreoptic sigmoidoscope		100091	Health-related outcomes	2000	Hospital inpatient	2005	Summary Operations	2005	Health-related outcomes > Hospital inpatient > Summary Operations
41200#W301	CAT-MUL	193769/97(193866)	0.027110197	-0.177205638	0.188329128	0.769341692	LOGISTIC-BINARY	Operative procedures - main OPCS4: W30.1 Application of external fixation to bone NEC		100091	Health-related outcomes	2000	Hospital inpatient	2005	Summary Operations	2005	Health-related outcomes > Hospital inpatient > Summary Operations
41272#N171	CAT-MUL	191690/2176(193866)	0.00725102	-0.04247745	0.054531092	0.769387834	LOGISTIC-BINARY	Operative procedures - OPCS4: N17.1 Bilateral vasectomy		100091	Health-related outcomes	2000	Hospital inpatient	2005	Summary Operations	2005	Health-related outcomes > Hospital inpatient > Summary Operations
21041	CAT-SIN	70789	-0.002123966	-0.016325793	0.012077861	0.769424076	ORDERED-LOGISTIC	Degree to which abdominal pain/discomfort/altered bowel habits affect/interfere with life in general		100089	Online follow-up	153	Digestive health	153	Digestive health	153	Online follow-up > Digestive health
25912	CONTINUOUS	19540	-0.002158943	-0.016598076	0.01228019	0.769469832	LINEAR	Volume of grey matter in VIIIb Cerebellum (left)		1101	Assessment Centre		Imaging		Imaging	1101	Assessment Centre > Imaging > Brain MRI > T1 structural brain MRI > Regional grey matter volumes (FAST)
41246#1400	CAT-MUL	185427/593(186020)	-0.012300497	-0.098776962	0.066131433	0.769591671	LOGISTIC-BINARY	Treatment speciality of consultant (recoded): Diagnostic Imaging		100091	Health-related outcomes	2000	Hospital inpatient	2001	Summary Administration	2001	Health-related outcomes > Hospital inpatient > Summary Administration
20003#1141145638	CAT-MUL	193739/84(193823)	0.028828755	-0.190332783	0.199396621	0.76960143	LOGISTIC-BINARY	Treatment/medication code: nasobec aqueous 50micrograms nasal spray		100000	Assessment Centre	100071	Verbal interview	100075	Medications	100075	Assessment Centre > Verbal interview > Medications
41200#T691	CAT-MUL	193619/247(193866)	0.018679858	-0.116430895	0.134573489	0.769616554	LOGISTIC-BINARY	Operative procedures - main OPCS4: T69.1 Primary tenolysis		100091	Health-related outcomes	2000	Hospital inpatient	2005	Summary Operations	2005	Health-related outcomes > Hospital inpatient > Summary Operations
41204#S5210	CAT-MUL	193805/61(193866)	0.03491352	-0.236845047	0.237320456	0.769654148	LOGISTIC-BINARY	Diagnoses - secondary ICD10: S52.10 Fracture of upper end of radius (closed)		100091	Health-related outcomes	2000	Hospital inpatient	2002	Summary Diagnoses	2002	Health-related outcomes > Hospital inpatient > Summary Diagnoses
41200#H588	CAT-MUL	193846/20(193866)	0.058603795	-0.452404118	0.364204332	0.769661118	LOGISTIC-BINARY	Operative procedures - main OPCS4: H58.8 Other specified drainage through perineal region		100091	Health-related outcomes	2000	Hospital inpatient	2005	Summary Operations	2005	Health-related outcomes > Hospital inpatient > Summary Operations
41200#C452	CAT-MUL	193831/35(193866)	-0.053109615	-0.496992943	0.235388055	0.769669178	LOGISTIC-BINARY	Operative procedures - main OPCS4: C45.2 Excision of lesion of cornea NEC		100091	Health-related outcomes	2000	Hospital inpatient	2005	Summary Operations	2005	Health-related outcomes > Hospital inpatient > Summary Operations
41200#S069	CAT-MUL	182946/10920(193866)	0.002812936	-0.016215199	0.02145287	0.769705708	LOGISTIC-BINARY	Operative procedures - main OPCS4: S06.9 Unspecified other excision of lesion of skin		100091	Health-related outcomes	2000	Hospital inpatient	2005	Summary Operations	2005	Health-related outcomes > Hospital inpatient > Summary Operations
41270#M2125	CAT-MUL	193843/23(193866)	-0.065820048	-0.643707818	0.279235719	0.76971203	LOGISTIC-BINARY	Diagnoses - ICD10: M21.25 Flexion deformity (Pelvic region and thigh)		100091	Health-related outcomes	2000	Hospital inpatient	2002	Summary Diagnoses	2002	Health-related outcomes > Hospital inpatient > Summary Diagnoses
41204#C021	CAT-MUL	193855/11(193866)	0.075207563	-0.638565529	0.441967612	0.769717708	LOGISTIC-BINARY	Diagnoses - secondary ICD10: C02.1 Border of tongue		100091	Health-related outcomes	2000	Hospital inpatient	2002	Summary Diagnoses	2002	Health-related outcomes > Hospital inpatient > Summary Diagnoses
41200#C323	CAT-MUL	193845/21(193866)	-0.068468665	-0.678967676	0.283903736	0.769735624	LOGISTIC-BINARY	Operative procedures - main OPCS4: C32.3 Recession of superior rectus muscle of eye		100091	Health-related outcomes	2000	Hospital inpatient	2005	Summary Operations	2005	Health-related outcomes > Hospital inpatient > Summary Operations
20003#1140864950	CAT-MUL	193725/98(193823)	-0.02822846	-0.241832592	0.139803167	0.769754894	LOGISTIC-BINARY	Treatment/medication code: bisoprolol fumarate+hydrochlorothiazide 10mg/6.25mg tablet		100000	Assessment Centre	100071	Verbal interview	100075	Medications	100075	Assessment Centre > Verbal interview > Medications
3085	CONTINUOUS	15708	-0.002225588	-0.017132078	0.012680901	0.76979224	LINEAR	Heel Broadband ultrasound attenuation (BUA), manual entry		100000	Assessment Centre	100006	Physical measures	100018	Bone-densitometry of heel	100018	Assessment Centre > Physical measures > Bone-densitometry of heel
41204#I083	CAT-MUL	193356/510(193866)	-0.011762629	-0.094726491	0.063118749	0.769817502	LOGISTIC-BINARY	Diagnoses - secondary ICD10: I08.3 Combined disorders of mitral, aortic and tricuspid valves		100091	Health-related outcomes	2000	Hospital inpatient	2002	Summary Diagnoses	2002	Health-related outcomes > Hospital inpatient > Summary Diagnoses
41210#X677	CAT-MUL	193825/41(193866)	-0.04828668	-0.444350228	0.219030985	0.769922761	LOGISTIC-BINARY	Operative procedures - secondary OPCS4: X67.7 Preparation for complex conformal radiotherapy		100091	Health-related outcomes	2000	Hospital inpatient	2005	Summary Operations	2005	Health-related outcomes > Hospital inpatient > Summary Operations
41270#I863	CAT-MUL	193856/10(193866)	-0.113299592	-1.303590654	0.401993017	0.769940364	LOGISTIC-BINARY	Diagnoses - ICD10: I86.3 Vulval varices		100091	Health-related outcomes	2000	Hospital inpatient	2002	Summary Diagnoses	2002	Health-related outcomes > Hospital inpatient > Summary Diagnoses
41270#N823	CAT-MUL	193801/65(193866)	-0.038538347	-0.340769478	0.184378533	0.769943471	LOGISTIC-BINARY	Diagnoses - ICD10: N82.3 Fistula of vagina to large intestine		100091	Health-related outcomes	2000	Hospital inpatient	2002	Summary Diagnoses	2002	Health-related outcomes > Hospital inpatient > Summary Diagnoses
41210#Z449	CAT-MUL	193832/34(193866)	0.046265249	-0.332357882	0.304141326	0.770046579	LOGISTIC-BINARY	Operative procedures - secondary OPCS4: Z44.9 Vagina NEC		100091	Health-related outcomes	2000	Hospital inpatient	2005	Summary Operations	2005	Health-related outcomes > Hospital inpatient > Summary Operations
41272#Z449	CAT-MUL	193832/34(193866)	0.046265249	-0.332357882	0.304141326	0.770046579	LOGISTIC-BINARY	Operative procedures - OPCS4: Z44.9 Vagina NEC		100091	Health-related outcomes	2000	Hospital inpatient	2005	Summary Operations	2005	Health-related outcomes > Hospital inpatient > Summary Operations
41204#H334	CAT-MUL	193835/31(193866)	0.048844095	-0.356963971	0.317186423	0.770075904	LOGISTIC-BINARY	Diagnoses - secondary ICD10: H33.4 Traction detachment of retina		100091	Health-related outcomes	2000	Hospital inpatient	2002	Summary Diagnoses	2002	Health-related outcomes > Hospital inpatient > Summary Diagnoses
41202#L738	CAT-MUL	193835/31(193866)	0.046820587	-0.341673691	0.302755655	0.770094034	LOGISTIC-BINARY	Diagnoses - main ICD10: L73.8 Other specified follicular disorders		100091	Health-related outcomes	2000	Hospital inpatient	2002	Summary Diagnoses	2002	Health-related outcomes > Hospital inpatient > Summary Diagnoses
41272#W065	CAT-MUL	193856/10(193866)	0.074401795	-0.647008619	0.433736375	0.770225405	LOGISTIC-BINARY	Operative procedures - OPCS4: W06.5 Total excision of bone of foot NEC		100091	Health-related outcomes	2000	Hospital inpatient	2005	Summary Operations	2005	Health-related outcomes > Hospital inpatient > Summary Operations
41272#W743	CAT-MUL	193788/78(193866)	0.031583039	-0.211054518	0.217995222	0.770317722	LOGISTIC-BINARY	Operative procedures - OPCS4: W74.3 Reconstruction of extra-articular ligament NEC		100091	Health-related outcomes	2000	Hospital inpatient	2005	Summary Operations	2005	Health-related outcomes > Hospital inpatient > Summary Operations
20003#1140888648	CAT-MUL	192930/893(193823)	-0.009013657	-0.071960247	0.049249901	0.770441173	LOGISTIC-BINARY	Treatment/medication code: pravastatin		100000	Assessment Centre	100071	Verbal interview	100075	Medications	100075	Assessment Centre > Verbal interview > Medications
20003#1140878734	CAT-MUL	193808/15(193823)	0.062157519	-0.49671428	0.379944414	0.77044426	LOGISTIC-BINARY	Treatment/medication code: corsodyl original mouthwash		100000	Assessment Centre	100071	Verbal interview	100075	Medications	100075	Assessment Centre > Verbal interview > Medications
41200#A735	CAT-MUL	192693/1173(193866)	0.008319448	-0.049528606	0.062328519	0.770447512	LOGISTIC-BINARY	Operative procedures - main OPCS4: A73.5 Injection of therapeutic substance around peripheral nerve		100091	Health-related outcomes	2000	Hospital inpatient	2005	Summary Operations	2005	Health-related outcomes > Hospital inpatient > Summary Operations
4270	CAT-SIN	73444	0.001958066	-0.011197638	0.01511377	0.770499903	ORDERED-LOGISTIC	Volume level set by participant (left)		100000	Assessment Centre	100006	Physical measures	100049	Hearing test	100049	Assessment Centre > Physical measures > Hearing test
41272#L848	CAT-MUL	193843/23(193866)	0.053871908	-0.406106871	0.344284982	0.770500448	LOGISTIC-BINARY	Operative procedures - OPCS4: L84.8 Other specified combined operations on varicose vein of leg		100091	Health-related outcomes	2000	Hospital inpatient	2005	Summary Operations	2005	Health-related outcomes > Hospital inpatient > Summary Operations
41270#W149	CAT-MUL	193843/23(193866)	0.055117521	-0.420056576	0.347877523	0.770542175	LOGISTIC-BINARY	Diagnoses - ICD10: W14.9 Unspecified place		100091	Health-related outcomes	2000	Hospital inpatient	2002	Summary Diagnoses	2002	Health-related outcomes > Hospital inpatient > Summary Diagnoses
41270#Q453	CAT-MUL	193854/12(193866)	-0.102634273	-1.141304258	0.37974386	0.770547541	LOGISTIC-BINARY	Diagnoses - ICD10: Q45.3 Other congenital malformations of pancreas and pancreatic duct		100091	Health-related outcomes	2000	Hospital inpatient	2002	Summary Diagnoses	2002	Health-related outcomes > Hospital inpatient > Summary Diagnoses
41270#M2574	CAT-MUL	193693/173(193866)	-0.022775752	-0.191084527	0.116901491	0.770607768	LOGISTIC-BINARY	Diagnoses - ICD10: M25.74 Osteophyte (Hand)		100091	Health-related outcomes	2000	Hospital inpatient	2002	Summary Diagnoses	2002	Health-related outcomes > Hospital inpatient > Summary Diagnoses
41270#A059	CAT-MUL	193850/16(193866)	-0.080838445	-0.840162231	0.321524239	0.770612192	LOGISTIC-BINARY	Diagnoses - ICD10: A05.9 Bacterial foodborne intoxication, unspecified		100091	Health-related outcomes	2000	Hospital inpatient	2002	Summary Diagnoses	2002	Health-related outcomes > Hospital inpatient > Summary Diagnoses
23561	CONTINUOUS	46747	-0.001184579	-0.009148125	0.006778968	0.770630092	LINEAR	Cholesterol in Large HDL		220	Biological samples		Blood assays		Blood assays	220	Biological samples > Blood assays > NMR metabolomics
41202#E260	CAT-MUL	193837/29(193866)	-0.06031495	-0.581296331	0.261451489	0.770711446	LOGISTIC-BINARY	Diagnoses - main ICD10: E26.0 Primary hyperaldosteronism		100091	Health-related outcomes	2000	Hospital inpatient	2002	Summary Diagnoses	2002	Health-related outcomes > Hospital inpatient > Summary Diagnoses
41272#E426	CAT-MUL	193759/107(193866)	-0.028387035	-0.243901915	0.141430964	0.770759698	LOGISTIC-BINARY	Operative procedures - OPCS4: E42.6 Replacement of tracheostomy tube		100091	Health-related outcomes	2000	Hospital inpatient	2005	Summary Operations	2005	Health-related outcomes > Hospital inpatient > Summary Operations
41210#L948	CAT-MUL	193742/124(193866)	-0.026557243	-0.226212783	0.133987987	0.770821396	LOGISTIC-BINARY	Operative procedures - secondary OPCS4: L94.8 Other specified therapeutic transluminal operations on vein		100091	Health-related outcomes	2000	Hospital inpatient	2005	Summary Operations	2005	Health-related outcomes > Hospital inpatient > Summary Operations
41201#W176	CAT-MUL	193850/16(193866)	-0.083668298	-0.880549	0.32897194	0.770863858	LOGISTIC-BINARY	External causes - ICD10: W17.6 Industrial and construction area		100091	Health-related outcomes	2000	Hospital inpatient	2002	Summary Diagnoses	2002	Health-related outcomes > Hospital inpatient > Summary Diagnoses
41270#M2346	CAT-MUL	193853/13(193866)	-0.094349214	-1.026938149	0.357577864	0.770864078	LOGISTIC-BINARY	Diagnoses - ICD10: M23.46 Loose body in knee-O/unsp lat men		100091	Health-related outcomes	2000	Hospital inpatient	2002	Summary Diagnoses	2002	Health-related outcomes > Hospital inpatient > Summary Diagnoses
20002#1402	CAT-MUL	192132/1691(193823)	-0.007645873	-0.060638693	0.042345396	0.770879031	LOGISTIC-BINARY	Non-cancer illness code, self-reported: endometriosis		100000	Assessment Centre	100071	Verbal interview	100074	Medical conditions	100074	Assessment Centre > Verbal interview > Medical conditions
41270#D013	CAT-MUL	193847/19(193866)	-0.07592446	-0.774450789	0.308161123	0.770904043	LOGISTIC-BINARY	Diagnoses - ICD10: D01.3 Anus and anal canal		100091	Health-related outcomes	2000	Hospital inpatient	2002	Summary Diagnoses	2002	Health-related outcomes > Hospital inpatient > Summary Diagnoses
41270#Z468	CAT-MUL	193774/92(193866)	0.027997928	-0.185225858	0.195359492	0.77093721	LOGISTIC-BINARY	Diagnoses - ICD10: Z46.8 Fitting and adjustment of other specified devices		100091	Health-related outcomes	2000	Hospital inpatient	2002	Summary Diagnoses	2002	Health-related outcomes > Hospital inpatient > Summary Diagnoses
41204#R229	CAT-MUL	193845/21(193866)	-0.069124017	-0.689818098	0.287502674	0.770957157	LOGISTIC-BINARY	Diagnoses - secondary ICD10: R22.9 Localised swelling, mass and lump, unspecified		100091	Health-related outcomes	2000	Hospital inpatient	2002	Summary Diagnoses	2002	Health-related outcomes > Hospital inpatient > Summary Diagnoses
41204#J459	CAT-MUL	177313/16553(193866)	0.00234942	-0.013600629	0.018045434	0.771020535	LOGISTIC-BINARY	Diagnoses - secondary ICD10: J45.9 Asthma, unspecified		100091	Health-related outcomes	2000	Hospital inpatient	2002	Summary Diagnoses	2002	Health-related outcomes > Hospital inpatient > Summary Diagnoses
41201#Y467	CAT-MUL	193847/19(193866)	0.055335588	-0.427754281	0.346986041	0.771027973	LOGISTIC-BINARY	External causes - ICD10: Y46.7 Anti-Parkinsonism drugs		100091	Health-related outcomes	2000	Hospital inpatient	2002	Summary Diagnoses	2002	Health-related outcomes > Hospital inpatient > Summary Diagnoses
41200#S062	CAT-MUL	193844/22(193866)	-0.066783272	-0.663214443	0.280472418	0.771054821	LOGISTIC-BINARY	Operative procedures - main OPCS4: S06.2 Marsupialisation of lesion of skin NEC		100091	Health-related outcomes	2000	Hospital inpatient	2005	Summary Operations	2005	Health-related outcomes > Hospital inpatient > Summary Operations
41210#Y494	CAT-MUL	193855/11(193866)	0.063394265	-0.52761667	0.377364834	0.771057237	LOGISTIC-BINARY	Operative procedures - secondary OPCS4: Y49.4 Transapical approach to heart		100091	Health-related outcomes	2000	Hospital inpatient	2005	Summary Operations	2005	Health-related outcomes > Hospital inpatient > Summary Operations
41272#Y494	CAT-MUL	193855/11(193866)	0.063394265	-0.52761667	0.377364834	0.771057237	LOGISTIC-BINARY	Operative procedures - OPCS4: Y49.4 Transapical approach to heart		100091	Health-related outcomes	2000	Hospital inpatient	2005	Summary Operations	2005	Health-related outcomes > Hospital inpatient > Summary Operations
41200#D172	CAT-MUL	193856/10(193866)	-0.111094762	-1.282618226	0.391703485	0.771062674	LOGISTIC-BINARY	Operative procedures - main OPCS4: D17.2 Revision of stapedectomy		100091	Health-related outcomes	2000	Hospital inpatient	2005	Summary Operations	2005	Health-related outcomes > Hospital inpatient > Summary Operations
41200#X361	CAT-MUL	193650/216(193866)	0.018987428	-0.119808479	0.137096704	0.771078561	LOGISTIC-BINARY	Operative procedures - main OPCS4: X36.1 Blood donation		100091	Health-related outcomes	2000	Hospital inpatient	2005	Summary Operations	2005	Health-related outcomes > Hospital inpatient > Summary Operations
41272#E044	CAT-MUL	193825/41(193866)	-0.050439244	-0.468257858	0.229677294	0.771155366	LOGISTIC-BINARY	Operative procedures - OPCS4: E04.4 Division of adhesions of turbinate of nose		100091	Health-related outcomes	2000	Hospital inpatient	2005	Summary Operations	2005	Health-related outcomes > Hospital inpatient > Summary Operations
41272#X678	CAT-MUL	193826/40(193866)	0.039159718	-0.276855179	0.261425285	0.771163204	LOGISTIC-BINARY	Operative procedures - OPCS4: X67.8 Other specified preparation for external beam radiotherapy		100091	Health-related outcomes	2000	Hospital inpatient	2005	Summary Operations	2005	Health-related outcomes > Hospital inpatient > Summary Operations
41202#Z131	CAT-MUL	193753/113(193866)	0.025990871	-0.169705582	0.183392628	0.771164624	LOGISTIC-BINARY	Diagnoses - main ICD10: Z13.1 Special screening examination for diabetes mellitus		100091	Health-related outcomes	2000	Hospital inpatient	2002	Summary Diagnoses	2002	Health-related outcomes > Hospital inpatient > Summary Diagnoses
41202#S012	CAT-MUL	193767/99(193866)	-0.029900271	-0.258781716	0.148396236	0.771270728	LOGISTIC-BINARY	Diagnoses - main ICD10: S01.2 Open wound of nose		100091	Health-related outcomes	2000	Hospital inpatient	2002	Summary Diagnoses	2002	Health-related outcomes > Hospital inpatient > Summary Diagnoses
41210#Z702	CAT-MUL	193850/16(193866)	0.064992685	-0.518035776	0.405044949	0.771325271	LOGISTIC-BINARY	Operative procedures - secondary OPCS4: Z70.2 Neck of radius		100091	Health-related outcomes	2000	Hospital inpatient	2005	Summary Operations	2005	Health-related outcomes > Hospital inpatient > Summary Operations
41272#Z702	CAT-MUL	193850/16(193866)	0.064992685	-0.518035776	0.405044949	0.771325271	LOGISTIC-BINARY	Operative procedures - OPCS4: Z70.2 Neck of radius		100091	Health-related outcomes	2000	Hospital inpatient	2005	Summary Operations	2005	Health-related outcomes > Hospital inpatient > Summary Operations
41270#S618	CAT-MUL	193520/346(193866)	0.014898628	-0.092328917	0.10919982	0.771389557	LOGISTIC-BINARY	Diagnoses - ICD10: S61.8 Open wound of other parts of wrist and hand		100091	Health-related outcomes	2000	Hospital inpatient	2002	Summary Diagnoses	2002	Health-related outcomes > Hospital inpatient > Summary Diagnoses
41204#Z411	CAT-MUL	193822/44(193866)	-0.048197601	-0.443252263	0.223517106	0.771434214	LOGISTIC-BINARY	Diagnoses - secondary ICD10: Z41.1 Other plastic surgery for unacceptable cosmetic appearance		100091	Health-related outcomes	2000	Hospital inpatient	2002	Summary Diagnoses	2002	Health-related outcomes > Hospital inpatient > Summary Diagnoses
41200#C873	CAT-MUL	193733/133(193866)	-0.023602203	-0.200625403	0.120088612	0.771493021	LOGISTIC-BINARY	Operative procedures - main OPCS4: C87.3 Tomography evaluation of retina		100091	Health-related outcomes	2000	Hospital inpatient	2005	Summary Operations	2005	Health-related outcomes > Hospital inpatient > Summary Operations
41270#M7982	CAT-MUL	193804/62(193866)	0.033175603	-0.226546339	0.227606567	0.77153501	LOGISTIC-BINARY	Diagnoses - ICD10: M79.82 Other specified soft tissue disorders (Upper arm)		100091	Health-related outcomes	2000	Hospital inpatient	2002	Summary Diagnoses	2002	Health-related outcomes > Hospital inpatient > Summary Diagnoses
22601#91492748	CAT-MUL	48253/12(48265)	-0.105373653	-1.187679423	0.395677948	0.771552192	LOGISTIC-BINARY	Job coding: storesman, warehouseman, porter		100089	Online follow-up	123	Work environment	130	Employment history	130	Online follow-up > Work environment > Employment history
25313	CONTINUOUS	18329	0.00205414	-0.01181378	0.015922059	0.771565277	LINEAR	Mean L3 in anterior limb of internal capsule on FA skeleton (left)		100000	Assessment Centre	100003	Imaging	100	Brain MRI	134	Assessment Centre > Imaging > Brain MRI > Diffusion brain MRI > dMRI skeleton
41202#R194	CAT-MUL	188336/5530(193866)	-0.003928138	-0.030867525	0.022195191	0.771630526	LOGISTIC-BINARY	Diagnoses - main ICD10: R19.4 Change in bowel habit		100091	Health-related outcomes	2000	Hospital inpatient	2002	Summary Diagnoses	2002	Health-related outcomes > Hospital inpatient > Summary Diagnoses
20004#1319	CAT-MUL	191527/2296(193823)	0.005481825	-0.032410739	0.041658734	0.771636812	LOGISTIC-BINARY	Operation code: knee replacement/revision		100000	Assessment Centre	100071	Verbal interview	100076	Operations	100076	Assessment Centre > Verbal interview > Operations
41202#Z340	CAT-MUL	193803/63(193866)	-0.047190391	-0.42608682	0.226711358	0.771664074	LOGISTIC-BINARY	Diagnoses - main ICD10: Z34.0 Supervision of normal first pregnancy		100091	Health-related outcomes	2000	Hospital inpatient	2002	Summary Diagnoses	2002	Health-related outcomes > Hospital inpatient > Summary Diagnoses
41204#M7979	CAT-MUL	193506/360(193866)	-0.016355253	-0.134444686	0.087212496	0.771717369	LOGISTIC-BINARY	Diagnoses - secondary ICD10: M79.79 Fibromyalgia (Site unspecified)		100091	Health-related outcomes	2000	Hospital inpatient	2002	Summary Diagnoses	2002	Health-related outcomes > Hospital inpatient > Summary Diagnoses
41200#D032	CAT-MUL	193854/12(193866)	-0.09034916	-0.987151084	0.342618645	0.771744731	LOGISTIC-BINARY	Operative procedures - main OPCS4: D03.2 Reconstruction of external ear NEC		100091	Health-related outcomes	2000	Hospital inpatient	2005	Summary Operations	2005	Health-related outcomes > Hospital inpatient > Summary Operations
41272#Q556	CAT-MUL	193853/13(193866)	0.075280687	-0.629289711	0.458320251	0.771760448	LOGISTIC-BINARY	Operative procedures - OPCS4: Q55.6 Genital swab		100091	Health-related outcomes	2000	Hospital inpatient	2005	Summary Operations	2005	Health-related outcomes > Hospital inpatient > Summary Operations
41202#J151	CAT-MUL	193816/50(193866)	0.034703407	-0.241217424	0.235263568	0.771785449	LOGISTIC-BINARY	Diagnoses - main ICD10: J15.1 Pneumonia due to Pseudomonas		100091	Health-related outcomes	2000	Hospital inpatient	2002	Summary Diagnoses	2002	Health-related outcomes > Hospital inpatient > Summary Diagnoses
41202#M2594	CAT-MUL	193854/12(193866)	0.066232442	-0.546500051	0.402011264	0.771814122	LOGISTIC-BINARY	Diagnoses - main ICD10: M25.94 Joint disorder, unspecified (Hand)		100091	Health-related outcomes	2000	Hospital inpatient	2002	Summary Diagnoses	2002	Health-related outcomes > Hospital inpatient > Summary Diagnoses
41202#Q231	CAT-MUL	193831/35(193866)	0.045060922	-0.327864766	0.296765917	0.771817752	LOGISTIC-BINARY	Diagnoses - main ICD10: Q23.1 Congenital insufficiency of aortic valve		100091	Health-related outcomes	2000	Hospital inpatient	2002	Summary Diagnoses	2002	Health-related outcomes > Hospital inpatient > Summary Diagnoses
41210#Z577	CAT-MUL	193743/123(193866)	-0.030110917	-0.259477133	0.151534618	0.771871437	LOGISTIC-BINARY	Operative procedures - secondary OPCS4: Z57.7 Hamstring		100091	Health-related outcomes	2000	Hospital inpatient	2005	Summary Operations	2005	Health-related outcomes > Hospital inpatient > Summary Operations
41272#Z577	CAT-MUL	193743/123(193866)	-0.030110917	-0.259477133	0.151534618	0.771871437	LOGISTIC-BINARY	Operative procedures - OPCS4: Z57.7 Hamstring		100091	Health-related outcomes	2000	Hospital inpatient	2005	Summary Operations	2005	Health-related outcomes > Hospital inpatient > Summary Operations
41203#4710	CAT-MUL	193856/10(193866)	-0.101492304	-1.155228909	0.363209841	0.771920104	LOGISTIC-BINARY	Diagnoses - main ICD9: 4710 Polyp of nasal cavity		100091	Health-related outcomes	2000	Hospital inpatient	2002	Summary Diagnoses	2002	Health-related outcomes > Hospital inpatient > Summary Diagnoses
41210#M452	CAT-MUL	193849/17(193866)	-0.068477792	-0.696701786	0.283695081	0.771971241	LOGISTIC-BINARY	Operative procedures - secondary OPCS4: M45.2 Diagnostic endoscopic examination of bladder and biopsy of lesion of prostate NEC		100091	Health-related outcomes	2000	Hospital inpatient	2005	Summary Operations	2005	Health-related outcomes > Hospital inpatient > Summary Operations
41270#H504	CAT-MUL	193853/13(193866)	-0.098210117	-1.083006327	0.371840609	0.772011311	LOGISTIC-BINARY	Diagnoses - ICD10: H50.4 Other and unspecified heterotropia		100091	Health-related outcomes	2000	Hospital inpatient	2002	Summary Diagnoses	2002	Health-related outcomes > Hospital inpatient > Summary Diagnoses
22617#3532	CAT-MUL	47891/374(48265)	-0.016082449	-0.132194027	0.086101906	0.772052218	LOGISTIC-BINARY	Job code - historical: Brokers		100089	Online follow-up	123	Work environment	130	Employment history	130	Online follow-up > Work environment > Employment history
20003#1140860994	CAT-MUL	193812/11(193823)	-0.091177587	-1.001200673	0.3477593	0.772069603	LOGISTIC-BINARY	Treatment/medication code: isib 20mg tablet		100000	Assessment Centre	100071	Verbal interview	100075	Medications	100075	Assessment Centre > Verbal interview > Medications
41270#G720	CAT-MUL	193841/25(193866)	0.05060788	-0.380801329	0.327212604	0.772086263	LOGISTIC-BINARY	Diagnoses - ICD10: G72.0 Drug-induced myopathy		100091	Health-related outcomes	2000	Hospital inpatient	2002	Summary Diagnoses	2002	Health-related outcomes > Hospital inpatient > Summary Diagnoses
41210#C031	CAT-MUL	193848/18(193866)	0.059426824	-0.47062235	0.368948265	0.772112313	LOGISTIC-BINARY	Operative procedures - secondary OPCS4: C03.1 Insertion of prosthetic replacement for orbit		100091	Health-related outcomes	2000	Hospital inpatient	2005	Summary Operations	2005	Health-related outcomes > Hospital inpatient > Summary Operations
41210#C648	CAT-MUL	193803/63(193866)	-0.036514172	-0.325936682	0.176077244	0.772152191	LOGISTIC-BINARY	Operative procedures - secondary OPCS4: C64.8 Other specified other operations on iris		100091	Health-related outcomes	2000	Hospital inpatient	2005	Summary Operations	2005	Health-related outcomes > Hospital inpatient > Summary Operations
41272#W712	CAT-MUL	192833/1033(193866)	0.008661419	-0.052160867	0.065208347	0.772165228	LOGISTIC-BINARY	Operative procedures - OPCS4: W71.2 Open excision of intra-articular osteophyte		100091	Health-related outcomes	2000	Hospital inpatient	2005	Summary Operations	2005	Health-related outcomes > Hospital inpatient > Summary Operations
41270#D738	CAT-MUL	193830/36(193866)	-0.049851283	-0.467101427	0.227008579	0.772184178	LOGISTIC-BINARY	Diagnoses - ICD10: D73.8 Other diseases of spleen		100091	Health-related outcomes	2000	Hospital inpatient	2002	Summary Diagnoses	2002	Health-related outcomes > Hospital inpatient > Summary Diagnoses
40001#C900	CAT-MUL	193743/123(193866)	-0.02447565	-0.209129651	0.124713993	0.772197793	LOGISTIC-BINARY	Underlying (primary) cause of death: ICD10: C90.0 Multiple myeloma		100091	Health-related outcomes	100093	Death register	100093	Death register	100093	Health-related outcomes > Death register
41204#Z587	CAT-MUL	193798/68(193866)	-0.035553071	-0.315602206	0.172915562	0.772201885	LOGISTIC-BINARY	Diagnoses - secondary ICD10: Z58.7 Exposure to tobacco smoke		100091	Health-related outcomes	2000	Hospital inpatient	2002	Summary Diagnoses	2002	Health-related outcomes > Hospital inpatient > Summary Diagnoses
41270#Z587	CAT-MUL	193798/68(193866)	-0.035553071	-0.315602206	0.172915562	0.772201885	LOGISTIC-BINARY	Diagnoses - ICD10: Z58.7 Exposure to tobacco smoke		100091	Health-related outcomes	2000	Hospital inpatient	2002	Summary Diagnoses	2002	Health-related outcomes > Hospital inpatient > Summary Diagnoses
22617#3111	CAT-MUL	46912/1353(48265)	0.007825107	-0.046846542	0.059204586	0.772205366	LOGISTIC-BINARY	Job code - historical: Laboratory technicians		100089	Online follow-up	123	Work environment	130	Employment history	130	Online follow-up > Work environment > Employment history
90028	CONTINUOUS	42230	0.001448843	-0.008363144	0.011260829	0.772263293	LINEAR	Average acceleration 01:00 - 01:59		100088	Additional exposures	1008	Physical activity measurement	1009	Acceleration averages	1009	Additional exposures > Physical activity measurement > Acceleration averages
20247	INTEGER	10686	0.005320158	-0.030740913	0.041381229	0.772462638	ORDERED-LOGISTIC	Total errors traversing numeric path (trail #1)		100089	Online follow-up	116	Cognitive function online	121	Trail making	121	Online follow-up > Cognitive function online > Trail making
41202#T855	CAT-MUL	193626/240(193866)	-0.018434753	-0.153732456	0.097163311	0.772464078	LOGISTIC-BINARY	Diagnoses - main ICD10: T85.5 Mechanical complication of gastro-intestinal prosthetic devices, implants and grafts		100091	Health-related outcomes	2000	Hospital inpatient	2002	Summary Diagnoses	2002	Health-related outcomes > Hospital inpatient > Summary Diagnoses
41202#D050	CAT-MUL	193821/45(193866)	0.041859731	-0.296776554	0.282813739	0.77247219	LOGISTIC-BINARY	Diagnoses - main ICD10: D05.0 Lobular carcinoma in situ		100091	Health-related outcomes	2000	Hospital inpatient	2002	Summary Diagnoses	2002	Health-related outcomes > Hospital inpatient > Summary Diagnoses
41270#O210	CAT-MUL	193792/74(193866)	-0.043937357	-0.393403934	0.214132613	0.772499727	LOGISTIC-BINARY	Diagnoses - ICD10: O21.0 Mild hyperemesis gravidarum		100091	Health-related outcomes	2000	Hospital inpatient	2002	Summary Diagnoses	2002	Health-related outcomes > Hospital inpatient > Summary Diagnoses
22601#21213039	CAT-MUL	48236/29(48265)	-0.05815016	-0.563099174	0.25684981	0.77249984	LOGISTIC-BINARY	Job coding: mining engineer, petroleum engineer		100089	Online follow-up	123	Work environment	130	Employment history	130	Online follow-up > Work environment > Employment history
25448	CONTINUOUS	18327	-0.002217778	-0.017253871	0.012818316	0.77250218	LINEAR	Mean ISOVF in medial lemniscus on FA skeleton (right)		100000	Assessment Centre	100003	Imaging	100	Brain MRI	134	Assessment Centre > Imaging > Brain MRI > Diffusion brain MRI > dMRI skeleton
22617#3442	CAT-MUL	48138/127(48265)	0.026135606	-0.171418743	0.186036738	0.772505605	LOGISTIC-BINARY	Job code - historical: Sports coaches, instructors and officials		100089	Online follow-up	123	Work environment	130	Employment history	130	Online follow-up > Work environment > Employment history
41210#S083	CAT-MUL	193760/106(193866)	0.025129319	-0.165438084	0.178111218	0.77258086	LOGISTIC-BINARY	Operative procedures - secondary OPCS4: S08.3 Curettage of lesion of skin of head or neck NEC		100091	Health-related outcomes	2000	Hospital inpatient	2005	Summary Operations	2005	Health-related outcomes > Hospital inpatient > Summary Operations
25305	CONTINUOUS	18329	0.002196243	-0.012708612	0.017101099	0.772721283	LINEAR	Mean L3 in medial lemniscus on FA skeleton (left)		100000	Assessment Centre	100003	Imaging	100	Brain MRI	134	Assessment Centre > Imaging > Brain MRI > Diffusion brain MRI > dMRI skeleton
41204#N852	CAT-MUL	193363/503(193866)	0.013575177	-0.083692704	0.100962574	0.772728106	LOGISTIC-BINARY	Diagnoses - secondary ICD10: N85.2 Hypertrophy of uterus		100091	Health-related outcomes	2000	Hospital inpatient	2002	Summary Diagnoses	2002	Health-related outcomes > Hospital inpatient > Summary Diagnoses
41270#M773	CAT-MUL	193821/45(193866)	-0.049814766	-0.462324554	0.231815592	0.772790203	LOGISTIC-BINARY	Diagnoses - ICD10: M77.3 Calcaneal spur		100091	Health-related outcomes	2000	Hospital inpatient	2002	Summary Diagnoses	2002	Health-related outcomes > Hospital inpatient > Summary Diagnoses
41204#S2730	CAT-MUL	193791/75(193866)	-0.035133918	-0.311894271	0.171795171	0.77279071	LOGISTIC-BINARY	Diagnoses - secondary ICD10: S27.30 Other injuries of lung (without open wound into thoracic cavity)		100091	Health-related outcomes	2000	Hospital inpatient	2002	Summary Diagnoses	2002	Health-related outcomes > Hospital inpatient > Summary Diagnoses
41202#R600	CAT-MUL	193631/235(193866)	-0.018363579	-0.153322911	0.097014922	0.772796988	LOGISTIC-BINARY	Diagnoses - main ICD10: R60.0 Localised oedema		100091	Health-related outcomes	2000	Hospital inpatient	2002	Summary Diagnoses	2002	Health-related outcomes > Hospital inpatient > Summary Diagnoses
41201#Y426	CAT-MUL	193829/37(193866)	0.044363107	-0.320598805	0.296562659	0.772801941	LOGISTIC-BINARY	External causes - ICD10: Y42.6 Antigonadotrophins, antioestrogens, antiandrogens, not elsewhere classified		100091	Health-related outcomes	2000	Hospital inpatient	2002	Summary Diagnoses	2002	Health-related outcomes > Hospital inpatient > Summary Diagnoses
41210#Z529	CAT-MUL	193672/194(193866)	0.019577918	-0.125310233	0.141832022	0.772864941	LOGISTIC-BINARY	Operative procedures - secondary OPCS4: Z52.9 Chest wall NEC		100091	Health-related outcomes	2000	Hospital inpatient	2005	Summary Operations	2005	Health-related outcomes > Hospital inpatient > Summary Operations
41272#Z529	CAT-MUL	193672/194(193866)	0.019577918	-0.125310233	0.141832022	0.772864941	LOGISTIC-BINARY	Operative procedures - OPCS4: Z52.9 Chest wall NEC		100091	Health-related outcomes	2000	Hospital inpatient	2005	Summary Operations	2005	Health-related outcomes > Hospital inpatient > Summary Operations
41270#C714	CAT-MUL	193837/29(193866)	0.049953741	-0.375556384	0.323067495	0.772868965	LOGISTIC-BINARY	Diagnoses - ICD10: C71.4 Occipital lobe		100091	Health-related outcomes	2000	Hospital inpatient	2002	Summary Diagnoses	2002	Health-related outcomes > Hospital inpatient > Summary Diagnoses
41201#V498	CAT-MUL	193834/32(193866)	-0.054817431	-0.523813302	0.245569474	0.772891337	LOGISTIC-BINARY	External causes - ICD10: V49.8 Car occupant [any] injured in other specified transport accidents		100091	Health-related outcomes	2000	Hospital inpatient	2002	Summary Diagnoses	2002	Health-related outcomes > Hospital inpatient > Summary Diagnoses
41200#W262	CAT-MUL	193200/666(193866)	0.010647172	-0.065071216	0.079838449	0.773024446	LOGISTIC-BINARY	Operative procedures - main OPCS4: W26.2 Manipulation of fracture of bone NEC		100091	Health-related outcomes	2000	Hospital inpatient	2005	Summary Operations	2005	Health-related outcomes > Hospital inpatient > Summary Operations
41210#Z562	CAT-MUL	193844/22(193866)	-0.066415635	-0.663848298	0.28242087	0.773046729	LOGISTIC-BINARY	Operative procedures - secondary OPCS4: Z56.2 Thenar muscle		100091	Health-related outcomes	2000	Hospital inpatient	2005	Summary Operations	2005	Health-related outcomes > Hospital inpatient > Summary Operations
41272#Z562	CAT-MUL	193844/22(193866)	-0.066415635	-0.663848298	0.28242087	0.773046729	LOGISTIC-BINARY	Operative procedures - OPCS4: Z56.2 Thenar muscle		100091	Health-related outcomes	2000	Hospital inpatient	2005	Summary Operations	2005	Health-related outcomes > Hospital inpatient > Summary Operations
41210#Z998	CAT-MUL	193852/14(193866)	-0.086661123	-0.931284396	0.34124169	0.773048428	LOGISTIC-BINARY	Operative procedures - secondary OPCS4: Z99.8 Specified intervertebral disc NEC		100091	Health-related outcomes	2000	Hospital inpatient	2005	Summary Operations	2005	Health-related outcomes > Hospital inpatient > Summary Operations
41272#Z998	CAT-MUL	193852/14(193866)	-0.086661123	-0.931284396	0.34124169	0.773048428	LOGISTIC-BINARY	Operative procedures - OPCS4: Z99.8 Specified intervertebral disc NEC		100091	Health-related outcomes	2000	Hospital inpatient	2005	Summary Operations	2005	Health-related outcomes > Hospital inpatient > Summary Operations
41272#B354	CAT-MUL	193736/130(193866)	-0.026697958	-0.229293577	0.136631959	0.773078173	LOGISTIC-BINARY	Operative procedures - OPCS4: B35.4 Plastic operations on nipple		100091	Health-related outcomes	2000	Hospital inpatient	2005	Summary Operations	2005	Health-related outcomes > Hospital inpatient > Summary Operations
41204#K253	CAT-MUL	193790/76(193866)	0.030091881	-0.20437335	0.209525189	0.773240918	LOGISTIC-BINARY	Diagnoses - secondary ICD10: K25.3 Acute without haemorrhage or perforation		100091	Health-related outcomes	2000	Hospital inpatient	2002	Summary Diagnoses	2002	Health-related outcomes > Hospital inpatient > Summary Diagnoses
20003#1141167594	CAT-MUL	193116/707(193823)	0.01045435	-0.063965128	0.078531175	0.773363098	LOGISTIC-BINARY	Treatment/medication code: qvar 50 inhaler		100000	Assessment Centre	100071	Verbal interview	100075	Medications	100075	Assessment Centre > Verbal interview > Medications
41200#B332	CAT-MUL	193830/36(193866)	0.045478642	-0.331410384	0.303454901	0.773365969	LOGISTIC-BINARY	Operative procedures - main OPCS4: B33.2 Capsulotomy of breast		100091	Health-related outcomes	2000	Hospital inpatient	2005	Summary Operations	2005	Health-related outcomes > Hospital inpatient > Summary Operations
41270#H571	CAT-MUL	193734/132(193866)	0.023494649	-0.153813543	0.168166602	0.77338412	LOGISTIC-BINARY	Diagnoses - ICD10: H57.1 Ocular pain		100091	Health-related outcomes	2000	Hospital inpatient	2002	Summary Diagnoses	2002	Health-related outcomes > Hospital inpatient > Summary Diagnoses
41210#A577	CAT-MUL	193694/172(193866)	-0.022603099	-0.191769284	0.117793652	0.773410877	LOGISTIC-BINARY	Operative procedures - secondary OPCS4: A57.7 Injection of therapeutic substance around spinal nerve root		100091	Health-related outcomes	2000	Hospital inpatient	2005	Summary Operations	2005	Health-related outcomes > Hospital inpatient > Summary Operations
41204#S668	CAT-MUL	193850/16(193866)	0.063901974	-0.522689934	0.392129125	0.773435778	LOGISTIC-BINARY	Diagnoses - secondary ICD10: S66.8 Injury of other muscles and tendons at wrist and hand level		100091	Health-related outcomes	2000	Hospital inpatient	2002	Summary Diagnoses	2002	Health-related outcomes > Hospital inpatient > Summary Diagnoses
41272#H368	CAT-MUL	193824/42(193866)	-0.04621126	-0.428537104	0.216314845	0.773439847	LOGISTIC-BINARY	Operative procedures - OPCS4: H36.8 Other specified other abdominal operations for prolapse of rectum		100091	Health-related outcomes	2000	Hospital inpatient	2005	Summary Operations	2005	Health-related outcomes > Hospital inpatient > Summary Operations
41270#G403	CAT-MUL	193580/286(193866)	0.016486612	-0.10411558	0.121223392	0.773554275	LOGISTIC-BINARY	Diagnoses - ICD10: G40.3 Generalised idiopathic epilepsy and epileptic syndromes		100091	Health-related outcomes	2000	Hospital inpatient	2002	Summary Diagnoses	2002	Health-related outcomes > Hospital inpatient > Summary Diagnoses
41210#E251	CAT-MUL	193705/161(193866)	0.021740808	-0.141176695	0.156737928	0.773591092	LOGISTIC-BINARY	Operative procedures - secondary OPCS4: E25.1 Diagnostic endoscopic examination of nasopharynx and biopsy of lesion of nasopharynx		100091	Health-related outcomes	2000	Hospital inpatient	2005	Summary Operations	2005	Health-related outcomes > Hospital inpatient > Summary Operations
41230#5J8	CAT-MUL	193812/54(193866)	-0.044513407	-0.408607841	0.210092073	0.773596416	LOGISTIC-BINARY	PCT where patients GP was registered: DURHAM DALES PCT		100091	Health-related outcomes	2000	Hospital inpatient	2001	Summary Administration	2001	Health-related outcomes > Hospital inpatient > Summary Administration
41270#J439	CAT-MUL	192533/1333(193866)	0.007152405	-0.043135764	0.054399754	0.773613883	LOGISTIC-BINARY	Diagnoses - ICD10: J43.9 Emphysema, unspecified		100091	Health-related outcomes	2000	Hospital inpatient	2002	Summary Diagnoses	2002	Health-related outcomes > Hospital inpatient > Summary Diagnoses
41270#M2402	CAT-MUL	193813/53(193866)	0.036851834	-0.26019267	0.250243279	0.773651009	LOGISTIC-BINARY	Diagnoses - ICD10: M24.02 Loose body in joint (Upper arm)		100091	Health-related outcomes	2000	Hospital inpatient	2002	Summary Diagnoses	2002	Health-related outcomes > Hospital inpatient > Summary Diagnoses
41204#N895	CAT-MUL	193812/54(193866)	-0.041137909	-0.37414457	0.197653267	0.773673121	LOGISTIC-BINARY	Diagnoses - secondary ICD10: N89.5 Stricture and atresia of vagina		100091	Health-related outcomes	2000	Hospital inpatient	2002	Summary Diagnoses	2002	Health-related outcomes > Hospital inpatient > Summary Diagnoses
41272#E081	CAT-MUL	192539/1327(193866)	0.007600456	-0.045930947	0.05775162	0.773684774	LOGISTIC-BINARY	Operative procedures - OPCS4: E08.1 Polypectomy of internal nose		100091	Health-related outcomes	2000	Hospital inpatient	2005	Summary Operations	2005	Health-related outcomes > Hospital inpatient > Summary Operations
41204#M8938	CAT-MUL	193854/12(193866)	-0.09321869	-1.033112301	0.355648501	0.773708437	LOGISTIC-BINARY	Diagnoses - secondary ICD10: M89.38 Hypertrophy of bone (Other)		100091	Health-related outcomes	2000	Hospital inpatient	2002	Summary Diagnoses	2002	Health-related outcomes > Hospital inpatient > Summary Diagnoses
41272#K403	CAT-MUL	193420/446(193866)	-0.01234533	-0.101281771	0.067358809	0.773709054	LOGISTIC-BINARY	Operative procedures - OPCS4: K40.3 Saphenous vein graft replacement of three coronary arteries		100091	Health-related outcomes	2000	Hospital inpatient	2005	Summary Operations	2005	Health-related outcomes > Hospital inpatient > Summary Operations
41201#V289	CAT-MUL	193849/17(193866)	0.065817152	-0.539626907	0.402987384	0.77375957	LOGISTIC-BINARY	External causes - ICD10: V28.9 Unspecified motorcycle rider injured in traffic accident		100091	Health-related outcomes	2000	Hospital inpatient	2002	Summary Diagnoses	2002	Health-related outcomes > Hospital inpatient > Summary Diagnoses
41270#V289	CAT-MUL	193849/17(193866)	0.065817152	-0.539626907	0.402987384	0.77375957	LOGISTIC-BINARY	Diagnoses - ICD10: V28.9 Unspecified motorcycle rider injured in traffic accident		100091	Health-related outcomes	2000	Hospital inpatient	2002	Summary Diagnoses	2002	Health-related outcomes > Hospital inpatient > Summary Diagnoses
41270#N178	CAT-MUL	193851/15(193866)	-0.076727987	-0.809320229	0.307876354	0.773781468	LOGISTIC-BINARY	Diagnoses - ICD10: N17.8 Other acute renal failure		100091	Health-related outcomes	2000	Hospital inpatient	2002	Summary Diagnoses	2002	Health-related outcomes > Hospital inpatient > Summary Diagnoses
20003#1140869176	CAT-MUL	193735/88(193823)	-0.039811558	-0.354027848	0.198255118	0.773891998	LOGISTIC-BINARY	Treatment/medication code: logynon tablet		100000	Assessment Centre	100071	Verbal interview	100075	Medications	100075	Assessment Centre > Verbal interview > Medications
41270#K238	CAT-MUL	193835/31(193866)	0.043873372	-0.323924412	0.289407598	0.773897323	LOGISTIC-BINARY	Diagnoses - ICD10: K23.8 Disorders of oesophagus in other diseases classified elsewhere		100091	Health-related outcomes	2000	Hospital inpatient	2002	Summary Diagnoses	2002	Health-related outcomes > Hospital inpatient > Summary Diagnoses
20003#1140909806	CAT-MUL	193192/631(193823)	-0.011390096	-0.092961591	0.062719178	0.77392323	LOGISTIC-BINARY	Treatment/medication code: dosulepin		100000	Assessment Centre	100071	Verbal interview	100075	Medications	100075	Assessment Centre > Verbal interview > Medications
41202#G438	CAT-MUL	193828/38(193866)	0.043997219	-0.319726214	0.294816615	0.773924293	LOGISTIC-BINARY	Diagnoses - main ICD10: G43.8 Other migraine		100091	Health-related outcomes	2000	Hospital inpatient	2002	Summary Diagnoses	2002	Health-related outcomes > Hospital inpatient > Summary Diagnoses
41204#K047	CAT-MUL	193676/190(193866)	-0.021666427	-0.183659532	0.113628584	0.773945871	LOGISTIC-BINARY	Diagnoses - secondary ICD10: K04.7 Periapical abscess without sinus		100091	Health-related outcomes	2000	Hospital inpatient	2002	Summary Diagnoses	2002	Health-related outcomes > Hospital inpatient > Summary Diagnoses
23408	CONTINUOUS	46747	0.001272162	-0.007409759	0.009954082	0.773959746	LINEAR	Triglycerides in VLDL		220	Biological samples		Blood assays		Blood assays	220	Biological samples > Blood assays > NMR metabolomics
41210#X894	CAT-MUL	193824/42(193866)	-0.046377951	-0.432072854	0.216347916	0.773971676	LOGISTIC-BINARY	Operative procedures - secondary OPCS4: X89.4 Somatostatin analogues Band 1		100091	Health-related outcomes	2000	Hospital inpatient	2005	Summary Operations	2005	Health-related outcomes > Hospital inpatient > Summary Operations
41204#M100	CAT-MUL	193848/18(193866)	0.054249922	-0.426600166	0.344940582	0.773989235	LOGISTIC-BINARY	Diagnoses - secondary ICD10: M10.0 Idiopathic gout		100091	Health-related outcomes	2000	Hospital inpatient	2002	Summary Diagnoses	2002	Health-related outcomes > Hospital inpatient > Summary Diagnoses
41210#Y272	CAT-MUL	193774/92(193866)	0.028059103	-0.188755514	0.197991511	0.773998741	LOGISTIC-BINARY	Operative procedures - secondary OPCS4: Y27.2 Allograft to organ NOC		100091	Health-related outcomes	2000	Hospital inpatient	2005	Summary Operations	2005	Health-related outcomes > Hospital inpatient > Summary Operations
41272#Y272	CAT-MUL	193774/92(193866)	0.028059103	-0.188755514	0.197991511	0.773998741	LOGISTIC-BINARY	Operative procedures - OPCS4: Y27.2 Allograft to organ NOC		100091	Health-related outcomes	2000	Hospital inpatient	2005	Summary Operations	2005	Health-related outcomes > Hospital inpatient > Summary Operations
41270#H449	CAT-MUL	193843/23(193866)	0.054592917	-0.420550863	0.352932591	0.774043677	LOGISTIC-BINARY	Diagnoses - ICD10: H44.9 Disorder of globe, unspecified		100091	Health-related outcomes	2000	Hospital inpatient	2002	Summary Diagnoses	2002	Health-related outcomes > Hospital inpatient > Summary Diagnoses
41210#W771	CAT-MUL	193811/55(193866)	0.036164367	-0.253983624	0.247676077	0.774043965	LOGISTIC-BINARY	Operative procedures - secondary OPCS4: W77.1 Repair of capsule of joint for stabilisation of joint NEC		100091	Health-related outcomes	2000	Hospital inpatient	2005	Summary Operations	2005	Health-related outcomes > Hospital inpatient > Summary Operations
41270#M2571	CAT-MUL	193741/125(193866)	-0.026232472	-0.226480301	0.134620089	0.774062793	LOGISTIC-BINARY	Diagnoses - ICD10: M25.71 Osteophyte (Shoulder region)		100091	Health-related outcomes	2000	Hospital inpatient	2002	Summary Diagnoses	2002	Health-related outcomes > Hospital inpatient > Summary Diagnoses
41270#K716	CAT-MUL	193854/12(193866)	0.067216572	-0.570717161	0.400077582	0.774095234	LOGISTIC-BINARY	Diagnoses - ICD10: K71.6 Toxic liver disease with hepatitis, not elsewhere classified		100091	Health-related outcomes	2000	Hospital inpatient	2002	Summary Diagnoses	2002	Health-related outcomes > Hospital inpatient > Summary Diagnoses
41200#C732	CAT-MUL	193851/15(193866)	-0.075064968	-0.789471588	0.302383516	0.774175282	LOGISTIC-BINARY	Operative procedures - main OPCS4: C73.2 Capsulotomy of anterior lens capsule		100091	Health-related outcomes	2000	Hospital inpatient	2005	Summary Operations	2005	Health-related outcomes > Hospital inpatient > Summary Operations
41204#M8441	CAT-MUL	193856/10(193866)	0.074535354	-0.650797417	0.443414661	0.774175862	LOGISTIC-BINARY	Diagnoses - secondary ICD10: M84.41 Pathological fracture, not elsewhere classified (Shoulder region)		100091	Health-related outcomes	2000	Hospital inpatient	2002	Summary Diagnoses	2002	Health-related outcomes > Hospital inpatient > Summary Diagnoses
41270#M8441	CAT-MUL	193856/10(193866)	0.074535354	-0.650797417	0.443414661	0.774175862	LOGISTIC-BINARY	Diagnoses - ICD10: M84.41 Pathological fracture, not elsewhere classified (Shoulder region)		100091	Health-related outcomes	2000	Hospital inpatient	2002	Summary Diagnoses	2002	Health-related outcomes > Hospital inpatient > Summary Diagnoses
20003#1140865658	CAT-MUL	193794/29(193823)	0.046882335	-0.350522694	0.308244298	0.77419735	LOGISTIC-BINARY	Treatment/medication code: lomotil tablet		100000	Assessment Centre	100071	Verbal interview	100075	Medications	100075	Assessment Centre > Verbal interview > Medications
40002#I709	CAT-MUL	193824/42(193866)	0.036361323	-0.259341305	0.247065895	0.774242419	LOGISTIC-BINARY	Contributory (secondary) causes of death: ICD10: I70.9 Generalised and unspecified atherosclerosis		100091	Health-related outcomes	100093	Death register	100093	Death register	100093	Health-related outcomes > Death register
41204#X639	CAT-MUL	193845/21(193866)	0.062647517	-0.497255238	0.398844363	0.774268952	LOGISTIC-BINARY	Diagnoses - secondary ICD10: X63.9 Unspecified place		100091	Health-related outcomes	2000	Hospital inpatient	2002	Summary Diagnoses	2002	Health-related outcomes > Hospital inpatient > Summary Diagnoses
41202#M158	CAT-MUL	193855/11(193866)	-0.09621636	-1.085607804	0.361544885	0.7742774	LOGISTIC-BINARY	Diagnoses - main ICD10: M15.8 Other polyarthrosis		100091	Health-related outcomes	2000	Hospital inpatient	2002	Summary Diagnoses	2002	Health-related outcomes > Hospital inpatient > Summary Diagnoses
23320	CONTINUOUS	7893	-0.002213082	-0.017341473	0.012915308	0.774303033	LINEAR	Leg BMC (bone mineral content) (left)		100000	Assessment Centre	100003	Imaging	103	DXA assessment	125	Assessment Centre > Imaging > DXA assessment > Bone size, mineral and density by DXA
41202#Z094	CAT-MUL	193855/11(193866)	-0.104483172	-1.200775814	0.381614667	0.774307685	LOGISTIC-BINARY	Diagnoses - main ICD10: Z09.4 Follow-up examination after treatment of fracture		100091	Health-related outcomes	2000	Hospital inpatient	2002	Summary Diagnoses	2002	Health-related outcomes > Hospital inpatient > Summary Diagnoses
41200#W393	CAT-MUL	193829/37(193866)	0.038984092	-0.281117243	0.262919047	0.774312523	LOGISTIC-BINARY	Operative procedures - main OPCS4: W39.3 Revision of total prosthetic replacement of hip joint NEC		100091	Health-related outcomes	2000	Hospital inpatient	2005	Summary Operations	2005	Health-related outcomes > Hospital inpatient > Summary Operations
41202#M2343	CAT-MUL	193856/10(193866)	0.075925985	-0.671320889	0.444581126	0.774321105	LOGISTIC-BINARY	Diagnoses - main ICD10: M23.43 Loose body in knee-Med lig/oth men		100091	Health-related outcomes	2000	Hospital inpatient	2002	Summary Diagnoses	2002	Health-related outcomes > Hospital inpatient > Summary Diagnoses
41270#M6634	CAT-MUL	193849/17(193866)	-0.07751954	-0.812361103	0.316411018	0.774421232	LOGISTIC-BINARY	Diagnoses - ICD10: M66.34 Spontaneous rupture of flexor tendons (Hand)		100091	Health-related outcomes	2000	Hospital inpatient	2002	Summary Diagnoses	2002	Health-related outcomes > Hospital inpatient > Summary Diagnoses
41210#H198	CAT-MUL	193837/29(193866)	-0.058490471	-0.570551383	0.258720117	0.774424517	LOGISTIC-BINARY	Operative procedures - secondary OPCS4: H19.8 Other specified other open operations on colon		100091	Health-related outcomes	2000	Hospital inpatient	2005	Summary Operations	2005	Health-related outcomes > Hospital inpatient > Summary Operations
22601#12323327	CAT-MUL	48248/17(48265)	-0.077213156	-0.815583541	0.318508143	0.774450258	LOGISTIC-BINARY	Job coding: garage manager/proprietor		100089	Online follow-up	123	Work environment	130	Employment history	130	Online follow-up > Work environment > Employment history
41204#K550	CAT-MUL	193717/149(193866)	0.020810288	-0.13574899	0.150514659	0.774456156	LOGISTIC-BINARY	Diagnoses - secondary ICD10: K55.0 Acute vascular disorders of intestine		100091	Health-related outcomes	2000	Hospital inpatient	2002	Summary Diagnoses	2002	Health-related outcomes > Hospital inpatient > Summary Diagnoses
41272#C085	CAT-MUL	193850/16(193866)	0.064372262	-0.526033427	0.403366104	0.774495095	LOGISTIC-BINARY	Operative procedures - OPCS4: C08.5 Internal fixation of fracture of orbit		100091	Health-related outcomes	2000	Hospital inpatient	2005	Summary Operations	2005	Health-related outcomes > Hospital inpatient > Summary Operations
41200#A838	CAT-MUL	193822/44(193866)	-0.046423101	-0.433322986	0.21712741	0.774508028	LOGISTIC-BINARY	Operative procedures - main OPCS4: A83.8 Other specified electroconvulsive therapy		100091	Health-related outcomes	2000	Hospital inpatient	2005	Summary Operations	2005	Health-related outcomes > Hospital inpatient > Summary Operations
41272#A838	CAT-MUL	193822/44(193866)	-0.046423101	-0.433322986	0.21712741	0.774508028	LOGISTIC-BINARY	Operative procedures - OPCS4: A83.8 Other specified electroconvulsive therapy		100091	Health-related outcomes	2000	Hospital inpatient	2005	Summary Operations	2005	Health-related outcomes > Hospital inpatient > Summary Operations
4235	INTEGER	73368	0.001007087	-0.0058831	0.007897273	0.774512926	LINEAR	Time to press last digit (left)		100000	Assessment Centre	100006	Physical measures	100049	Hearing test	100049	Assessment Centre > Physical measures > Hearing test
41270#H472	CAT-MUL	193810/56(193866)	0.034576893	-0.242837134	0.237129431	0.774547438	LOGISTIC-BINARY	Diagnoses - ICD10: H47.2 Optic atrophy		100091	Health-related outcomes	2000	Hospital inpatient	2002	Summary Diagnoses	2002	Health-related outcomes > Hospital inpatient > Summary Diagnoses
40006#C503	CAT-MUL	193622/244(193866)	-0.018948348	-0.159225107	0.101217454	0.774574434	LOGISTIC-BINARY	Type of cancer: ICD10: C50.3 Lower-inner quadrant of breast		100091	Health-related outcomes	100092	Cancer register	100092	Cancer register	100092	Health-related outcomes > Cancer register
22601#21222865	CAT-MUL	48210/55(48265)	0.033485751	-0.233795991	0.232651722	0.774630774	LOGISTIC-BINARY	Job coding: mechanical engineer		100089	Online follow-up	123	Work environment	130	Employment history	130	Online follow-up > Work environment > Employment history
41210#M275	CAT-MUL	193807/59(193866)	-0.039058393	-0.355048383	0.189332204	0.774670724	LOGISTIC-BINARY	Operative procedures - secondary OPCS4: M27.5 Ureteroscopic removal of ureteric stent		100091	Health-related outcomes	2000	Hospital inpatient	2005	Summary Operations	2005	Health-related outcomes > Hospital inpatient > Summary Operations
41200#T711	CAT-MUL	193824/42(193866)	0.039987169	-0.288159598	0.270763987	0.774710542	LOGISTIC-BINARY	Operative procedures - main OPCS4: T71.1 Tenosynovectomy		100091	Health-related outcomes	2000	Hospital inpatient	2005	Summary Operations	2005	Health-related outcomes > Hospital inpatient > Summary Operations
41201#X230	CAT-MUL	193846/20(193866)	0.055678868	-0.439264108	0.354371045	0.774761082	LOGISTIC-BINARY	External causes - ICD10: X23.0 Home		100091	Health-related outcomes	2000	Hospital inpatient	2002	Summary Diagnoses	2002	Health-related outcomes > Hospital inpatient > Summary Diagnoses
41204#M2321	CAT-MUL	193826/40(193866)	-0.053638449	-0.510274041	0.24639389	0.774780013	LOGISTIC-BINARY	Diagnoses - secondary ICD10: M23.21 Derangement of meniscus due to old tear or injury (Anterior cruciate ligament or Anterior horn of medial meniscus)		100091	Health-related outcomes	2000	Hospital inpatient	2002	Summary Diagnoses	2002	Health-related outcomes > Hospital inpatient > Summary Diagnoses
41230#5CE	CAT-MUL	193851/15(193866)	-0.0922743	-1.008255602	0.36280662	0.774797409	LOGISTIC-BINARY	PCT where patients GP was registered: BOURNEMOUTH TEACHING PCT		100091	Health-related outcomes	2000	Hospital inpatient	2001	Summary Administration	2001	Health-related outcomes > Hospital inpatient > Summary Administration
41200#J181	CAT-MUL	193825/41(193866)	-0.048313789	-0.453648234	0.225692236	0.774824858	LOGISTIC-BINARY	Operative procedures - main OPCS4: J18.1 Total cholecystectomy and excision of surrounding tissue		100091	Health-related outcomes	2000	Hospital inpatient	2005	Summary Operations	2005	Health-related outcomes > Hospital inpatient > Summary Operations
41270#O995	CAT-MUL	193844/22(193866)	0.066139867	-0.520149424	0.432539449	0.774869179	LOGISTIC-BINARY	Diagnoses - ICD10: O99.5 Diseases of the respiratory system complicating pregnancy, childbirth and the puerperium		100091	Health-related outcomes	2000	Hospital inpatient	2002	Summary Diagnoses	2002	Health-related outcomes > Hospital inpatient > Summary Diagnoses
41210#J292	CAT-MUL	193807/59(193866)	-0.037075262	-0.336476088	0.18030244	0.774980631	LOGISTIC-BINARY	Operative procedures - secondary OPCS4: J29.2 Anastomosis of hepatic duct to jejunum NEC		100091	Health-related outcomes	2000	Hospital inpatient	2005	Summary Operations	2005	Health-related outcomes > Hospital inpatient > Summary Operations
41229#5N5	CAT-MUL	193373/493(193866)	-0.012797312	-0.105305062	0.070591941	0.775038245	LOGISTIC-BINARY	PCT responsible for patient data: DONCASTER PCT		100091	Health-related outcomes	2000	Hospital inpatient	2001	Summary Administration	2001	Health-related outcomes > Hospital inpatient > Summary Administration
41204#C629	CAT-MUL	193837/29(193866)	-0.059781186	-0.587751536	0.263368999	0.775093407	LOGISTIC-BINARY	Diagnoses - secondary ICD10: C62.9 Testis, unspecified		100091	Health-related outcomes	2000	Hospital inpatient	2002	Summary Diagnoses	2002	Health-related outcomes > Hospital inpatient > Summary Diagnoses
41230#5M1	CAT-MUL	191125/2741(193866)	0.006203062	-0.03698962	0.04817953	0.775123368	LOGISTIC-BINARY	PCT where patients GP was registered: SOUTH BIRMINGHAM PCT		100091	Health-related outcomes	2000	Hospital inpatient	2001	Summary Administration	2001	Health-related outcomes > Hospital inpatient > Summary Administration
40011#8430	CAT-MUL	193849/17(193866)	0.064164873	-0.522438888	0.40295888	0.775127527	LOGISTIC-BINARY	Histology of cancer tumour: Mucoepidermoid carcinoma		100091	Health-related outcomes	100092	Cancer register	100092	Cancer register	100092	Health-related outcomes > Cancer register
41200#W481	CAT-MUL	193847/19(193866)	-0.068175905	-0.695866933	0.289839276	0.775141682	LOGISTIC-BINARY	Operative procedures - main OPCS4: W48.1 Primary prosthetic replacement of head of femur NEC		100091	Health-related outcomes	2000	Hospital inpatient	2005	Summary Operations	2005	Health-related outcomes > Hospital inpatient > Summary Operations
41272#W481	CAT-MUL	193847/19(193866)	-0.068175905	-0.695866933	0.289839276	0.775141682	LOGISTIC-BINARY	Operative procedures - OPCS4: W48.1 Primary prosthetic replacement of head of femur NEC		100091	Health-related outcomes	2000	Hospital inpatient	2005	Summary Operations	2005	Health-related outcomes > Hospital inpatient > Summary Operations
41272#P132	CAT-MUL	193413/453(193866)	0.013264008	-0.082978183	0.099504037	0.77521394	LOGISTIC-BINARY	Operative procedures - OPCS4: P13.2 Female perineorrhaphy		100091	Health-related outcomes	2000	Hospital inpatient	2005	Summary Operations	2005	Health-related outcomes > Hospital inpatient > Summary Operations
20004#1514	CAT-MUL	192669/1154(193823)	-0.007831449	-0.063458891	0.044132004	0.775215782	LOGISTIC-BINARY	Operation code: coronary angiogram		100000	Assessment Centre	100071	Verbal interview	100076	Operations	100076	Assessment Centre > Verbal interview > Operations
90015	CAT-SIN	2938/39292(42230)	-0.005705038	-0.044100096	0.03426086	0.775247197	LOGISTIC-BINARY	Data quality, good wear time		100088	Additional exposures	1008	Physical activity measurement	1011	Accelerometer wear time duration	1011	Additional exposures > Physical activity measurement > Accelerometer wear time duration
41202#E870	CAT-MUL	193835/31(193866)	0.043266066	-0.320579187	0.289348988	0.775254689	LOGISTIC-BINARY	Diagnoses - main ICD10: E87.0 Hyperosmolality and hypernatraemia		100091	Health-related outcomes	2000	Hospital inpatient	2002	Summary Diagnoses	2002	Health-related outcomes > Hospital inpatient > Summary Diagnoses
41270#K061	CAT-MUL	193852/14(193866)	-0.08755376	-0.954095142	0.34742402	0.775272475	LOGISTIC-BINARY	Diagnoses - ICD10: K06.1 Gingival enlargement		100091	Health-related outcomes	2000	Hospital inpatient	2002	Summary Diagnoses	2002	Health-related outcomes > Hospital inpatient > Summary Diagnoses
41210#N201	CAT-MUL	193414/452(193866)	0.01226173	-0.076777812	0.09196795	0.77534785	LOGISTIC-BINARY	Operative procedures - secondary OPCS4: N20.1 Excision of lesion of spermatic cord		100091	Health-related outcomes	2000	Hospital inpatient	2005	Summary Operations	2005	Health-related outcomes > Hospital inpatient > Summary Operations
20455	INTEGER	14294	-0.002570752	-0.020229287	0.015087783	0.775373797	LINEAR	Age when last took cannabis		100089	Online follow-up	136	Mental health	143	Cannabis use	143	Online follow-up > Mental health > Cannabis use
41210#K255	CAT-MUL	193815/51(193866)	0.031518988	-0.221237261	0.218320716	0.775375764	LOGISTIC-BINARY	Operative procedures - secondary OPCS4: K25.5 Mitral valve repair NEC		100091	Health-related outcomes	2000	Hospital inpatient	2005	Summary Operations	2005	Health-related outcomes > Hospital inpatient > Summary Operations
41270#S015	CAT-MUL	193566/300(193866)	-0.016782238	-0.108844382	0.090659013	0.775403734	LOGISTIC-BINARY	Diagnoses - ICD10: S01.5 Open wound of lip and oral cavity		100091	Health-related outcomes	2000	Hospital inpatient	2002	Summary Diagnoses	2002	Health-related outcomes > Hospital inpatient > Summary Diagnoses
41272#R382	CAT-MUL	193848/18(193866)	-0.092578846	-0.995888076	0.386620961	0.775454791	LOGISTIC-BINARY	Operative procedures - OPCS4: R38.2 Liquor volume scan		100091	Health-related outcomes	2000	Hospital inpatient	2005	Summary Operations	2005	Health-related outcomes > Hospital inpatient > Summary Operations
20003#1140872228	CAT-MUL	192965/858(193823)	0.009466994	-0.058288713	0.071964629	0.775473773	LOGISTIC-BINARY	Treatment/medication code: gabapentin		100000	Assessment Centre	100071	Verbal interview	100075	Medications	100075	Assessment Centre > Verbal interview > Medications
41270#M2445	CAT-MUL	193853/13(193866)	0.063298777	-0.527590315	0.392909923	0.77547473	LOGISTIC-BINARY	Diagnoses - ICD10: M24.45 Recurrent dislocation and subluxation of joint (Pelvic region and thigh)		100091	Health-related outcomes	2000	Hospital inpatient	2002	Summary Diagnoses	2002	Health-related outcomes > Hospital inpatient > Summary Diagnoses
41205#4720	CAT-MUL	193855/11(193866)	-0.101876719	-1.159559942	0.383929695	0.775522858	LOGISTIC-BINARY	Diagnoses - secondary ICD9: 4720 Chronic rhinitis		100091	Health-related outcomes	2000	Hospital inpatient	2002	Summary Diagnoses	2002	Health-related outcomes > Hospital inpatient > Summary Diagnoses
41200#W083	CAT-MUL	193467/399(193866)	-0.014548094	-0.120927685	0.079577357	0.775537966	LOGISTIC-BINARY	Operative procedures - main OPCS4: W08.3 Excision of excrescence of bone		100091	Health-related outcomes	2000	Hospital inpatient	2005	Summary Operations	2005	Health-related outcomes > Hospital inpatient > Summary Operations
41232#Amenity patient: not formally detained	CAT-MUL	193823/43(193866)	-0.05136031	-0.486460745	0.239632872	0.775539834	LOGISTIC-BINARY	Administrative and legal statuses		100091	Health-related outcomes	2000	Hospital inpatient	2001	Summary Administration	2001	Health-related outcomes > Hospital inpatient > Summary Administration
20003#1140871666	CAT-MUL	193758/65(193823)	0.031595045	-0.219949928	0.220373464	0.775640995	LOGISTIC-BINARY	Treatment/medication code: piroxicam		100000	Assessment Centre	100071	Verbal interview	100075	Medications	100075	Assessment Centre > Verbal interview > Medications
41270#W183	CAT-MUL	193799/67(193866)	-0.037312812	-0.337854591	0.183620137	0.775668833	LOGISTIC-BINARY	Diagnoses - ICD10: W18.3 Sports and athletics area		100091	Health-related outcomes	2000	Hospital inpatient	2002	Summary Diagnoses	2002	Health-related outcomes > Hospital inpatient > Summary Diagnoses
41201#Y455	CAT-MUL	193852/14(193866)	-0.092412334	-1.020397453	0.361794671	0.775689238	LOGISTIC-BINARY	External causes - ICD10: Y45.5 4-Aminophenol derivatives		100091	Health-related outcomes	2000	Hospital inpatient	2002	Summary Diagnoses	2002	Health-related outcomes > Hospital inpatient > Summary Diagnoses
22617#4135	CAT-MUL	47879/386(48265)	0.014315363	-0.090242372	0.10725509	0.775707113	LOGISTIC-BINARY	Job code - historical: Library assistants/clerks		100089	Online follow-up	123	Work environment	130	Employment history	130	Online follow-up > Work environment > Employment history
41272#T274	CAT-MUL	193856/10(193866)	-0.107917972	-1.267331005	0.389957512	0.775713384	LOGISTIC-BINARY	Operative procedures - OPCS4: T27.4 Removal of prosthetic material from previous repair of ventral hernia		100091	Health-related outcomes	2000	Hospital inpatient	2005	Summary Operations	2005	Health-related outcomes > Hospital inpatient > Summary Operations
41202#I238	CAT-MUL	193854/12(193866)	0.062629816	-0.537024944	0.377605654	0.775767934	LOGISTIC-BINARY	Diagnoses - main ICD10: I23.8 Other current complications following acute myocardial infarction		100091	Health-related outcomes	2000	Hospital inpatient	2002	Summary Diagnoses	2002	Health-related outcomes > Hospital inpatient > Summary Diagnoses
41200#J021	CAT-MUL	193814/52(193866)	-0.04037009	-0.371632929	0.194688942	0.775813002	LOGISTIC-BINARY	Operative procedures - main OPCS4: J02.1 Right hemihepatectomy NEC		100091	Health-related outcomes	2000	Hospital inpatient	2005	Summary Operations	2005	Health-related outcomes > Hospital inpatient > Summary Operations
41270#I7000	CAT-MUL	193585/281(193866)	-0.015751336	-0.132117606	0.085392087	0.775829734	LOGISTIC-BINARY	Diagnoses - ICD10: I70.00 Atherosclerosis of aorta (without gangrene)		100091	Health-related outcomes	2000	Hospital inpatient	2002	Summary Diagnoses	2002	Health-related outcomes > Hospital inpatient > Summary Diagnoses
41270#D699	CAT-MUL	193780/86(193866)	0.025746552	-0.174219118	0.183542715	0.775844866	LOGISTIC-BINARY	Diagnoses - ICD10: D69.9 Haemorrhagic condition, unspecified		100091	Health-related outcomes	2000	Hospital inpatient	2002	Summary Diagnoses	2002	Health-related outcomes > Hospital inpatient > Summary Diagnoses
41200#H693	CAT-MUL	193839/27(193866)	0.049159526	-0.375395096	0.322584368	0.775870366	LOGISTIC-BINARY	Operative procedures - main OPCS4: H69.3 Diagnostic endoscopic examination of ileoanal pouch and biopsy of ileoanal pouch using fibreoptic sigmoidoscope		100091	Health-related outcomes	2000	Hospital inpatient	2005	Summary Operations	2005	Health-related outcomes > Hospital inpatient > Summary Operations
40001#J439	CAT-MUL	193853/13(193866)	0.060740543	-0.503483378	0.378434549	0.775890449	LOGISTIC-BINARY	Underlying (primary) cause of death: ICD10: J43.9 Emphysema, unspecified		100091	Health-related outcomes	100093	Death register	100093	Death register	100093	Health-related outcomes > Death register
41200#T549	CAT-MUL	193851/15(193866)	-0.081157603	-0.872272679	0.324655576	0.775926141	LOGISTIC-BINARY	Operative procedures - main OPCS4: T54.9 Unspecified division of fascia		100091	Health-related outcomes	2000	Hospital inpatient	2005	Summary Operations	2005	Health-related outcomes > Hospital inpatient > Summary Operations
41210#Z874	CAT-MUL	193855/11(193866)	0.072710774	-0.634227316	0.437223544	0.77593814	LOGISTIC-BINARY	Operative procedures - secondary OPCS4: Z87.4 Joint NEC		100091	Health-related outcomes	2000	Hospital inpatient	2005	Summary Operations	2005	Health-related outcomes > Hospital inpatient > Summary Operations
41272#Z874	CAT-MUL	193855/11(193866)	0.072710774	-0.634227316	0.437223544	0.77593814	LOGISTIC-BINARY	Operative procedures - OPCS4: Z87.4 Joint NEC		100091	Health-related outcomes	2000	Hospital inpatient	2005	Summary Operations	2005	Health-related outcomes > Hospital inpatient > Summary Operations
41270#N953	CAT-MUL	193818/48(193866)	-0.044487149	-0.415348429	0.212382887	0.776097352	LOGISTIC-BINARY	Diagnoses - ICD10: N95.3 States associated with artificial menopause		100091	Health-related outcomes	2000	Hospital inpatient	2002	Summary Diagnoses	2002	Health-related outcomes > Hospital inpatient > Summary Diagnoses
41204#O682	CAT-MUL	193778/88(193866)	0.034050365	-0.232441075	0.243276626	0.7761511	LOGISTIC-BINARY	Diagnoses - secondary ICD10: O68.2 Labour and delivery complicated by foetal heart rate anomaly with meconium in amniotic fluid		100091	Health-related outcomes	2000	Hospital inpatient	2002	Summary Diagnoses	2002	Health-related outcomes > Hospital inpatient > Summary Diagnoses
41270#J129	CAT-MUL	193841/25(193866)	-0.062444847	-0.62229529	0.276727863	0.776161216	LOGISTIC-BINARY	Diagnoses - ICD10: J12.9 Viral pneumonia, unspecified		100091	Health-related outcomes	2000	Hospital inpatient	2002	Summary Diagnoses	2002	Health-related outcomes > Hospital inpatient > Summary Diagnoses
41202#D361	CAT-MUL	193579/287(193866)	-0.017200116	-0.144822698	0.093161029	0.776177727	LOGISTIC-BINARY	Diagnoses - main ICD10: D36.1 Peripheral nerves and autonomic nervous system		100091	Health-related outcomes	2000	Hospital inpatient	2002	Summary Diagnoses	2002	Health-related outcomes > Hospital inpatient > Summary Diagnoses
41210#P091	CAT-MUL	193742/124(193866)	0.02462179	-0.164149511	0.177967171	0.776185549	LOGISTIC-BINARY	Operative procedures - secondary OPCS4: P09.1 Biopsy of lesion of vulva		100091	Health-related outcomes	2000	Hospital inpatient	2005	Summary Operations	2005	Health-related outcomes > Hospital inpatient > Summary Operations
41210#U092	CAT-MUL	193829/37(193866)	-0.048261607	-0.457640229	0.225882832	0.776187907	LOGISTIC-BINARY	Operative procedures - secondary OPCS4: U09.2 Ultrasound of pelvis		100091	Health-related outcomes	2000	Hospital inpatient	2005	Summary Operations	2005	Health-related outcomes > Hospital inpatient > Summary Operations
41204#J159	CAT-MUL	193842/24(193866)	0.049268466	-0.380105224	0.32131097	0.776194512	LOGISTIC-BINARY	Diagnoses - secondary ICD10: J15.9 Bacterial pneumonia, unspecified		100091	Health-related outcomes	2000	Hospital inpatient	2002	Summary Diagnoses	2002	Health-related outcomes > Hospital inpatient > Summary Diagnoses
41204#M2547	CAT-MUL	193760/106(193866)	0.024698992	-0.166119139	0.17714689	0.776215435	LOGISTIC-BINARY	Diagnoses - secondary ICD10: M25.47 Effusion of joint (Ankle and foot)		100091	Health-related outcomes	2000	Hospital inpatient	2002	Summary Diagnoses	2002	Health-related outcomes > Hospital inpatient > Summary Diagnoses
