## Extended Data Table 3 for "Deleterious heteroplasmic mitochondrial mutations increase risk of overall and cancer-specific mortality" (part 9 of 11)

varName	varType	n	beta	lower	upper	pvalue	resType	description	isTraitOfInterest	Cat1_ID	Cat1_Title	Cat2_ID	Cat2_Title	Cat3_ID	Cat3_Title	Category	Path
41270#S201	CAT-MUL	193853/13(193866)	0.071163887	-0.607953082	0.437494521	0.776217353	LOGISTIC-BINARY	Diagnoses - ICD10: S20.1 Other and unspecified superficial injuries of breast		100091	Health-related outcomes	2000	Hospital inpatient	2002	Summary Diagnoses	2002	Health-related outcomes > Hospital inpatient > Summary Diagnoses
41202#N202	CAT-MUL	193634/232(193866)	-0.01917574	-0.162750908	0.102867119	0.776230162	LOGISTIC-BINARY	Diagnoses - main ICD10: N20.2 Calculus of kidney with calculus of ureter		100091	Health-related outcomes	2000	Hospital inpatient	2002	Summary Diagnoses	2002	Health-related outcomes > Hospital inpatient > Summary Diagnoses
25113	CONTINUOUS	18329	0.002177852	-0.012840453	0.017196156	0.776230176	LINEAR	Mean MD in medial lemniscus on FA skeleton (left)		100000	Assessment Centre	100003	Imaging	100	Brain MRI	134	Assessment Centre > Imaging > Brain MRI > Diffusion brain MRI > dMRI skeleton
41210#Z276	CAT-MUL	185830/8036(193866)	0.003183834	-0.019048929	0.02487463	0.776273192	LOGISTIC-BINARY	Operative procedures - secondary OPCS4: Z27.6 Ileum		100091	Health-related outcomes	2000	Hospital inpatient	2005	Summary Operations	2005	Health-related outcomes > Hospital inpatient > Summary Operations
41272#Z276	CAT-MUL	185830/8036(193866)	0.003183834	-0.019048929	0.02487463	0.776273192	LOGISTIC-BINARY	Operative procedures - OPCS4: Z27.6 Ileum		100091	Health-related outcomes	2000	Hospital inpatient	2005	Summary Operations	2005	Health-related outcomes > Hospital inpatient > Summary Operations
41202#D034	CAT-MUL	193828/38(193866)	0.040794345	-0.299399075	0.275672028	0.776298141	LOGISTIC-BINARY	Diagnoses - main ICD10: D03.4 Melanoma in situ of scalp and neck		100091	Health-related outcomes	2000	Hospital inpatient	2002	Summary Diagnoses	2002	Health-related outcomes > Hospital inpatient > Summary Diagnoses
41270#D360	CAT-MUL	193839/27(193866)	0.04853379	-0.371548072	0.319084522	0.776314787	LOGISTIC-BINARY	Diagnoses - ICD10: D36.0 Lymph nodes		100091	Health-related outcomes	2000	Hospital inpatient	2002	Summary Diagnoses	2002	Health-related outcomes > Hospital inpatient > Summary Diagnoses
41272#X512	CAT-MUL	193723/143(193866)	-0.023120446	-0.199739167	0.121306505	0.776335476	LOGISTIC-BINARY	Operative procedures - OPCS4: X51.2 Active cooling		100091	Health-related outcomes	2000	Hospital inpatient	2005	Summary Operations	2005	Health-related outcomes > Hospital inpatient > Summary Operations
41204#G938	CAT-MUL	193639/227(193866)	-0.018797037	-0.159523456	0.100959026	0.776338549	LOGISTIC-BINARY	Diagnoses - secondary ICD10: G93.8 Other specified disorders of brain		100091	Health-related outcomes	2000	Hospital inpatient	2002	Summary Diagnoses	2002	Health-related outcomes > Hospital inpatient > Summary Diagnoses
20003#1140866236	CAT-MUL	193549/274(193823)	-0.016603634	-0.13987345	0.090022125	0.776347746	LOGISTIC-BINARY	Treatment/medication code: spironolactone		100000	Assessment Centre	100071	Verbal interview	100075	Medications	100075	Assessment Centre > Verbal interview > Medications
41229#5PJ	CAT-MUL	191892/1974(193866)	0.007922063	-0.047529926	0.061892366	0.776357936	LOGISTIC-BINARY	PCT responsible for patient data: STOKE ON TRENT PCT		100091	Health-related outcomes	2000	Hospital inpatient	2001	Summary Administration	2001	Health-related outcomes > Hospital inpatient > Summary Administration
41270#M719	CAT-MUL	193848/18(193866)	-0.073232206	-0.7643497	0.306151338	0.776374208	LOGISTIC-BINARY	Diagnoses - ICD10: M71.9 Bursopathy, unspecified		100091	Health-related outcomes	2000	Hospital inpatient	2002	Summary Diagnoses	2002	Health-related outcomes > Hospital inpatient > Summary Diagnoses
41204#N029	CAT-MUL	193818/48(193866)	0.034916226	-0.249421746	0.240747202	0.776401017	LOGISTIC-BINARY	Diagnoses - secondary ICD10: N02.9 Unspecified		100091	Health-related outcomes	2000	Hospital inpatient	2002	Summary Diagnoses	2002	Health-related outcomes > Hospital inpatient > Summary Diagnoses
41270#L023	CAT-MUL	193704/162(193866)	0.022179391	-0.146412312	0.16156463	0.776443488	LOGISTIC-BINARY	Diagnoses - ICD10: L02.3 Cutaneous abscess, furuncle and carbuncle of buttock		100091	Health-related outcomes	2000	Hospital inpatient	2002	Summary Diagnoses	2002	Health-related outcomes > Hospital inpatient > Summary Diagnoses
41272#L741	CAT-MUL	193856/10(193866)	0.080454621	-0.72814327	0.471364935	0.776472519	LOGISTIC-BINARY	Operative procedures - OPCS4: L74.1 Insertion of arteriovenous prosthesis		100091	Health-related outcomes	2000	Hospital inpatient	2005	Summary Operations	2005	Health-related outcomes > Hospital inpatient > Summary Operations
23446	CONTINUOUS	46701	-0.001264359	-0.009993069	0.00746435	0.776481067	LINEAR	Polyunsaturated Fatty Acids		220	Biological samples		Blood assays		Blood assays	220	Biological samples > Blood assays > NMR metabolomics
41202#Z015	CAT-MUL	193746/120(193866)	-0.027077221	-0.236945085	0.140182516	0.776496207	LOGISTIC-BINARY	Diagnoses - main ICD10: Z01.5 Diagnostic skin and sensitisation tests		100091	Health-related outcomes	2000	Hospital inpatient	2002	Summary Diagnoses	2002	Health-related outcomes > Hospital inpatient > Summary Diagnoses
25909	CONTINUOUS	19540	-0.002057336	-0.016263747	0.012149075	0.776524825	LINEAR	Volume of grey matter in VIIIa Cerebellum (left)		1101	Assessment Centre		Imaging		Imaging	1101	Assessment Centre > Imaging > Brain MRI > T1 structural brain MRI > Regional grey matter volumes (FAST)
41205#3000	CAT-MUL	193850/16(193866)	0.055828149	-0.456792756	0.351733411	0.77655097	LOGISTIC-BINARY	Diagnoses - secondary ICD9: 3000 Anxiety states		100091	Health-related outcomes	2000	Hospital inpatient	2002	Summary Diagnoses	2002	Health-related outcomes > Hospital inpatient > Summary Diagnoses
41272#C752	CAT-MUL	193767/99(193866)	-0.027682405	-0.243967115	0.142003505	0.776559998	LOGISTIC-BINARY	Operative procedures - OPCS4: C75.2 Revision of prosthetic replacement for lens		100091	Health-related outcomes	2000	Hospital inpatient	2005	Summary Operations	2005	Health-related outcomes > Hospital inpatient > Summary Operations
27192	CONTINUOUS	19656	-0.002149039	-0.016991585	0.012693507	0.776567501	LINEAR	Mean thickness of pericalcarine (left hemisphere)		100000	Assessment Centre	100003	Imaging	100	Brain MRI	196	Assessment Centre > Imaging > Brain MRI > T1 structural brain MRI > Freesurfer DKT
41204#C441	CAT-MUL	193801/65(193866)	-0.034088587	-0.308062616	0.169720837	0.776574897	LOGISTIC-BINARY	Diagnoses - secondary ICD10: C44.1 Skin of eyelid, including canthus		100091	Health-related outcomes	2000	Hospital inpatient	2002	Summary Diagnoses	2002	Health-related outcomes > Hospital inpatient > Summary Diagnoses
20004#1439	CAT-MUL	185384/8439(193823)	0.003132065	-0.018772331	0.02451049	0.776633384	LOGISTIC-BINARY	Operation code: reduction or fixation of bone fracture		100000	Assessment Centre	100071	Verbal interview	100076	Operations	100076	Assessment Centre > Verbal interview > Operations
41202#U072	CAT-MUL	193797/69(193866)	-0.034440948	-0.311362169	0.171209391	0.776645573	LOGISTIC-BINARY	Diagnoses - main ICD10: U07.2 Emergency use of U07.2		100091	Health-related outcomes	2000	Hospital inpatient	2002	Summary Diagnoses	2002	Health-related outcomes > Hospital inpatient > Summary Diagnoses
41204#C680	CAT-MUL	193855/11(193866)	0.061363194	-0.521470083	0.387044657	0.776653446	LOGISTIC-BINARY	Diagnoses - secondary ICD10: C68.0 Urethra		100091	Health-related outcomes	2000	Hospital inpatient	2002	Summary Diagnoses	2002	Health-related outcomes > Hospital inpatient > Summary Diagnoses
41202#M4644	CAT-MUL	193856/10(193866)	-0.104348321	-1.222826018	0.378723793	0.776686625	LOGISTIC-BINARY	Diagnoses - main ICD10: M46.44 Discitis, unspecified (Thoracic region)		100091	Health-related outcomes	2000	Hospital inpatient	2002	Summary Diagnoses	2002	Health-related outcomes > Hospital inpatient > Summary Diagnoses
41205#E92799	CAT-MUL	193847/19(193866)	-0.067283541	-0.69712204	0.278525249	0.776713087	LOGISTIC-BINARY	Diagnoses - secondary ICD9: E92799 Overexertion and strenuous movements (at: unspecified place)		100091	Health-related outcomes	2000	Hospital inpatient	2002	Summary Diagnoses	2002	Health-related outcomes > Hospital inpatient > Summary Diagnoses
41271#E92799	CAT-MUL	193847/19(193866)	-0.067283541	-0.69712204	0.278525249	0.776713087	LOGISTIC-BINARY	Diagnoses - ICD9: E92799 Overexertion and strenuous movements (at: unspecified place)		100091	Health-related outcomes	2000	Hospital inpatient	2002	Summary Diagnoses	2002	Health-related outcomes > Hospital inpatient > Summary Diagnoses
41270#R196	CAT-MUL	193847/19(193866)	0.059591917	-0.481712708	0.377391027	0.776722083	LOGISTIC-BINARY	Diagnoses - ICD10: R19.6 Halitosis		100091	Health-related outcomes	2000	Hospital inpatient	2002	Summary Diagnoses	2002	Health-related outcomes > Hospital inpatient > Summary Diagnoses
41270#F341	CAT-MUL	193833/33(193866)	-0.058419861	-0.571353587	0.265621841	0.77678588	LOGISTIC-BINARY	Diagnoses - ICD10: F34.1 Dysthymia		100091	Health-related outcomes	2000	Hospital inpatient	2002	Summary Diagnoses	2002	Health-related outcomes > Hospital inpatient > Summary Diagnoses
41204#M779	CAT-MUL	193844/22(193866)	-0.064088032	-0.649694171	0.276640562	0.776786549	LOGISTIC-BINARY	Diagnoses - secondary ICD10: M77.9 Enthesopathy, unspecified		100091	Health-related outcomes	2000	Hospital inpatient	2002	Summary Diagnoses	2002	Health-related outcomes > Hospital inpatient > Summary Diagnoses
41272#M342	CAT-MUL	193844/22(193866)	-0.064189022	-0.651293632	0.278687479	0.776807005	LOGISTIC-BINARY	Operative procedures - OPCS4: M34.2 Cystourethrectomy		100091	Health-related outcomes	2000	Hospital inpatient	2005	Summary Operations	2005	Health-related outcomes > Hospital inpatient > Summary Operations
41270#F449	CAT-MUL	193839/27(193866)	0.05223594	-0.403163317	0.343759273	0.776811554	LOGISTIC-BINARY	Diagnoses - ICD10: F44.9 Dissociative [conversion] disorder, unspecified		100091	Health-related outcomes	2000	Hospital inpatient	2002	Summary Diagnoses	2002	Health-related outcomes > Hospital inpatient > Summary Diagnoses
20003#1140884704	CAT-MUL	193807/16(193823)	0.063521394	-0.523504434	0.401673656	0.776830495	LOGISTIC-BINARY	Treatment/medication code: cortisone product		100000	Assessment Centre	100071	Verbal interview	100075	Medications	100075	Assessment Centre > Verbal interview > Medications
41200#W121	CAT-MUL	193844/22(193866)	0.05395956	-0.42759482	0.349046626	0.776845614	LOGISTIC-BINARY	Operative procedures - main OPCS4: W12.1 Biosseus angulation periarticular osteotomy and internal fixation HFQ		100091	Health-related outcomes	2000	Hospital inpatient	2005	Summary Operations	2005	Health-related outcomes > Hospital inpatient > Summary Operations
41210#T291	CAT-MUL	193843/23(193866)	-0.06618019	-0.672733611	0.287072558	0.776866483	LOGISTIC-BINARY	Operative procedures - secondary OPCS4: T29.1 Excision of umbilicus		100091	Health-related outcomes	2000	Hospital inpatient	2005	Summary Operations	2005	Health-related outcomes > Hospital inpatient > Summary Operations
41200#J441	CAT-MUL	193854/12(193866)	-0.08666934	-0.958856983	0.344161237	0.77687258	LOGISTIC-BINARY	Operative procedures - main OPCS4: J44.1 Endoscopic retrograde cholangiography and biopsy of lesion of bile duct		100091	Health-related outcomes	2000	Hospital inpatient	2005	Summary Operations	2005	Health-related outcomes > Hospital inpatient > Summary Operations
20003#1140909872	CAT-MUL	193768/55(193823)	0.034977358	-0.248484265	0.243104424	0.776877411	LOGISTIC-BINARY	Treatment/medication code: vitamin b1 preparation		100000	Assessment Centre	100071	Verbal interview	100075	Medications	100075	Assessment Centre > Verbal interview > Medications
41204#V189	CAT-MUL	193852/14(193866)	0.069642423	-0.594494194	0.428700313	0.776965511	LOGISTIC-BINARY	Diagnoses - secondary ICD10: V18.9 Unspecified pedal cyclist injured in traffic accident		100091	Health-related outcomes	2000	Hospital inpatient	2002	Summary Diagnoses	2002	Health-related outcomes > Hospital inpatient > Summary Diagnoses
41202#K628	CAT-MUL	192746/1120(193866)	0.008297089	-0.051197103	0.063719554	0.776970592	LOGISTIC-BINARY	Diagnoses - main ICD10: K62.8 Other specified diseases of anus and rectum		100091	Health-related outcomes	2000	Hospital inpatient	2002	Summary Diagnoses	2002	Health-related outcomes > Hospital inpatient > Summary Diagnoses
22617#5319	CAT-MUL	48116/149(48265)	-0.024729058	-0.214472362	0.130444638	0.776972213	LOGISTIC-BINARY	Job code - historical: Construction trades n.e.c.		100089	Online follow-up	123	Work environment	130	Employment history	130	Online follow-up > Work environment > Employment history
25569	CONTINUOUS	18327	0.002214665	-0.013110058	0.017539389	0.776977222	LINEAR	Weighted-mean L1 in tract acoustic radiation (left)		100000	Assessment Centre	100003	Imaging	100	Brain MRI	135	Assessment Centre > Imaging > Brain MRI > Diffusion brain MRI > dMRI weighted means
25504	CONTINUOUS	18327	-0.002171201	-0.01719809	0.012855688	0.777019453	LINEAR	Weighted-mean FA in tract middle cerebellar peduncle		100000	Assessment Centre	100003	Imaging	100	Brain MRI	135	Assessment Centre > Imaging > Brain MRI > Diffusion brain MRI > dMRI weighted means
41204#J029	CAT-MUL	193531/335(193866)	0.015011731	-0.095918999	0.11247849	0.777054304	LOGISTIC-BINARY	Diagnoses - secondary ICD10: J02.9 Acute pharyngitis, unspecified		100091	Health-related outcomes	2000	Hospital inpatient	2002	Summary Diagnoses	2002	Health-related outcomes > Hospital inpatient > Summary Diagnoses
20003#1141157260	CAT-MUL	193813/10(193823)	-0.095974969	-1.103103117	0.363819754	0.777061664	LOGISTIC-BINARY	Treatment/medication code: bezafibrate product		100000	Assessment Centre	100071	Verbal interview	100075	Medications	100075	Assessment Centre > Verbal interview > Medications
41210#Z858	CAT-MUL	193747/119(193866)	-0.02676008	-0.234663389	0.138998998	0.777103072	LOGISTIC-BINARY	Operative procedures - secondary OPCS4: Z85.8 Specified joint of lower leg or tarsus NEC		100091	Health-related outcomes	2000	Hospital inpatient	2005	Summary Operations	2005	Health-related outcomes > Hospital inpatient > Summary Operations
41272#Z858	CAT-MUL	193747/119(193866)	-0.02676008	-0.234663389	0.138998998	0.777103072	LOGISTIC-BINARY	Operative procedures - OPCS4: Z85.8 Specified joint of lower leg or tarsus NEC		100091	Health-related outcomes	2000	Hospital inpatient	2005	Summary Operations	2005	Health-related outcomes > Hospital inpatient > Summary Operations
41202#I738	CAT-MUL	193854/12(193866)	0.062914137	-0.538663231	0.387485828	0.777152868	LOGISTIC-BINARY	Diagnoses - main ICD10: I73.8 Other specified peripheral vascular diseases		100091	Health-related outcomes	2000	Hospital inpatient	2002	Summary Diagnoses	2002	Health-related outcomes > Hospital inpatient > Summary Diagnoses
41210#Q089	CAT-MUL	192135/1731(193866)	-0.006693953	-0.054347716	0.038429982	0.777179119	LOGISTIC-BINARY	Operative procedures - secondary OPCS4: Q08.9 Unspecified vaginal excision of uterus		100091	Health-related outcomes	2000	Hospital inpatient	2005	Summary Operations	2005	Health-related outcomes > Hospital inpatient > Summary Operations
41270#N188	CAT-MUL	193844/22(193866)	0.05281304	-0.418410219	0.340560063	0.777218977	LOGISTIC-BINARY	Diagnoses - ICD10: N18.8 Other chronic renal failure		100091	Health-related outcomes	2000	Hospital inpatient	2002	Summary Diagnoses	2002	Health-related outcomes > Hospital inpatient > Summary Diagnoses
41201#V475	CAT-MUL	193808/58(193866)	0.034966716	-0.248695928	0.243487745	0.777277684	LOGISTIC-BINARY	External causes - ICD10: V47.5 Driver injured in traffic accident		100091	Health-related outcomes	2000	Hospital inpatient	2002	Summary Diagnoses	2002	Health-related outcomes > Hospital inpatient > Summary Diagnoses
41202#S318	CAT-MUL	193855/11(193866)	0.074837549	-0.666305989	0.440854524	0.777312661	LOGISTIC-BINARY	Diagnoses - main ICD10: S31.8 Open wound of other and unspecified parts of abdomen		100091	Health-related outcomes	2000	Hospital inpatient	2002	Summary Diagnoses	2002	Health-related outcomes > Hospital inpatient > Summary Diagnoses
41204#D510	CAT-MUL	193297/569(193866)	0.011144271	-0.070040584	0.084768591	0.777454155	LOGISTIC-BINARY	Diagnoses - secondary ICD10: D51.0 Vitamin B12 deficiency anaemia due to intrinsic factor deficiency		100091	Health-related outcomes	2000	Hospital inpatient	2002	Summary Diagnoses	2002	Health-related outcomes > Hospital inpatient > Summary Diagnoses
41270#H922	CAT-MUL	193853/13(193866)	0.064472444	-0.547797783	0.400416692	0.77746494	LOGISTIC-BINARY	Diagnoses - ICD10: H92.2 Otorrhagia		100091	Health-related outcomes	2000	Hospital inpatient	2002	Summary Diagnoses	2002	Health-related outcomes > Hospital inpatient > Summary Diagnoses
41200#N112	CAT-MUL	193722/144(193866)	0.021502047	-0.143316492	0.156703415	0.777466741	LOGISTIC-BINARY	Operative procedures - main OPCS4: N11.2 Plication of hydrocele sac		100091	Health-related outcomes	2000	Hospital inpatient	2005	Summary Operations	2005	Health-related outcomes > Hospital inpatient > Summary Operations
41270#E230	CAT-MUL	193682/184(193866)	0.01945455	-0.127871879	0.143294512	0.777478633	LOGISTIC-BINARY	Diagnoses - ICD10: E23.0 Hypopituitarism		100091	Health-related outcomes	2000	Hospital inpatient	2002	Summary Diagnoses	2002	Health-related outcomes > Hospital inpatient > Summary Diagnoses
20004#1232	CAT-MUL	193739/84(193823)	0.029052929	-0.200506873	0.206824375	0.777514171	LOGISTIC-BINARY	Operation code: adrenal surgery		100000	Assessment Centre	100071	Verbal interview	100076	Operations	100076	Assessment Centre > Verbal interview > Operations
41204#M206	CAT-MUL	193787/79(193866)	0.029215518	-0.201509063	0.208446594	0.777581437	LOGISTIC-BINARY	Diagnoses - secondary ICD10: M20.6 Acquired deformity of toe(s), unspecified		100091	Health-related outcomes	2000	Hospital inpatient	2002	Summary Diagnoses	2002	Health-related outcomes > Hospital inpatient > Summary Diagnoses
41202#S8220	CAT-MUL	193695/171(193866)	-0.023300272	-0.201615389	0.123752378	0.777581879	LOGISTIC-BINARY	Diagnoses - main ICD10: S82.20 Fracture of shaft of tibia (closed)		100091	Health-related outcomes	2000	Hospital inpatient	2002	Summary Diagnoses	2002	Health-related outcomes > Hospital inpatient > Summary Diagnoses
41204#M4954	CAT-MUL	193820/46(193866)	0.036289251	-0.262616532	0.249680756	0.777594694	LOGISTIC-BINARY	Diagnoses - secondary ICD10: M49.54 Collapsed vertebra in diseases classified elsewhere (Thoracic region)		100091	Health-related outcomes	2000	Hospital inpatient	2002	Summary Diagnoses	2002	Health-related outcomes > Hospital inpatient > Summary Diagnoses
41202#O664	CAT-MUL	193854/12(193866)	-0.119041924	-1.403683884	0.460556531	0.777616409	LOGISTIC-BINARY	Diagnoses - main ICD10: O66.4 Failed trial of labour, unspecified		100091	Health-related outcomes	2000	Hospital inpatient	2002	Summary Diagnoses	2002	Health-related outcomes > Hospital inpatient > Summary Diagnoses
22617#8139	CAT-MUL	47669/596(48265)	0.011630458	-0.073100994	0.088654343	0.777651446	LOGISTIC-BINARY	Job code - historical: Assemblers and routine operatives n.e.c.		100089	Online follow-up	123	Work environment	130	Employment history	130	Online follow-up > Work environment > Employment history
41270#M1004	CAT-MUL	193849/17(193866)	-0.071146871	-0.749073027	0.299685809	0.777652702	LOGISTIC-BINARY	Diagnoses - ICD10: M10.04 Idiopathic gout (Hand)		100091	Health-related outcomes	2000	Hospital inpatient	2002	Summary Diagnoses	2002	Health-related outcomes > Hospital inpatient > Summary Diagnoses
41204#S6250	CAT-MUL	193820/46(193866)	0.038525889	-0.28061599	0.26442125	0.777683783	LOGISTIC-BINARY	Diagnoses - secondary ICD10: S62.50 Fracture of thumb (closed)		100091	Health-related outcomes	2000	Hospital inpatient	2002	Summary Diagnoses	2002	Health-related outcomes > Hospital inpatient > Summary Diagnoses
41204#M310	CAT-MUL	193853/13(193866)	0.067473097	-0.579450082	0.413197099	0.777695712	LOGISTIC-BINARY	Diagnoses - secondary ICD10: M31.0 Hypersensitivity angiitis		100091	Health-related outcomes	2000	Hospital inpatient	2002	Summary Diagnoses	2002	Health-related outcomes > Hospital inpatient > Summary Diagnoses
41272#M062	CAT-MUL	193794/72(193866)	-0.03325213	-0.300666791	0.167422385	0.777731026	LOGISTIC-BINARY	Operative procedures - OPCS4: M06.2 Drainage of kidney NEC		100091	Health-related outcomes	2000	Hospital inpatient	2005	Summary Operations	2005	Health-related outcomes > Hospital inpatient > Summary Operations
41210#D171	CAT-MUL	193844/22(193866)	0.056732416	-0.452813715	0.36639962	0.777740689	LOGISTIC-BINARY	Operative procedures - secondary OPCS4: D17.1 Stapedectomy		100091	Health-related outcomes	2000	Hospital inpatient	2005	Summary Operations	2005	Health-related outcomes > Hospital inpatient > Summary Operations
41202#K071	CAT-MUL	193849/17(193866)	0.068401552	-0.568773491	0.434853249	0.777767531	LOGISTIC-BINARY	Diagnoses - main ICD10: K07.1 Anomalies of jaw-cranial base relationship		100091	Health-related outcomes	2000	Hospital inpatient	2002	Summary Diagnoses	2002	Health-related outcomes > Hospital inpatient > Summary Diagnoses
41270#H442	CAT-MUL	193674/192(193866)	0.01865884	-0.122451496	0.137947798	0.777814009	LOGISTIC-BINARY	Diagnoses - ICD10: H44.2 Degenerative myopia		100091	Health-related outcomes	2000	Hospital inpatient	2002	Summary Diagnoses	2002	Health-related outcomes > Hospital inpatient > Summary Diagnoses
41270#S7240	CAT-MUL	193774/92(193866)	-0.029550693	-0.263098539	0.15183471	0.777821498	LOGISTIC-BINARY	Diagnoses - ICD10: S72.40 Fracture of lower end of femur (closed)		100091	Health-related outcomes	2000	Hospital inpatient	2002	Summary Diagnoses	2002	Health-related outcomes > Hospital inpatient > Summary Diagnoses
41200#S091	CAT-MUL	193769/97(193866)	0.026489438	-0.180962574	0.190293327	0.777837821	LOGISTIC-BINARY	Operative procedures - main OPCS4: S09.1 Laser destruction of lesion of skin of head or neck		100091	Health-related outcomes	2000	Hospital inpatient	2005	Summary Operations	2005	Health-related outcomes > Hospital inpatient > Summary Operations
25433	CONTINUOUS	18327	0.002211689	-0.013154508	0.017577886	0.777854375	LINEAR	Mean OD in superior longitudinal fasciculus on FA skeleton (left)		100000	Assessment Centre	100003	Imaging	100	Brain MRI	134	Assessment Centre > Imaging > Brain MRI > Diffusion brain MRI > dMRI skeleton
41272#S628	CAT-MUL	193782/84(193866)	0.028621608	-0.197732132	0.204155492	0.777868759	LOGISTIC-BINARY	Operative procedures - OPCS4: S62.8 Other specified other operations on subcutaneous tissue		100091	Health-related outcomes	2000	Hospital inpatient	2005	Summary Operations	2005	Health-related outcomes > Hospital inpatient > Summary Operations
41200#X381	CAT-MUL	193845/21(193866)	-0.072553891	-0.753456089	0.312059476	0.777873657	LOGISTIC-BINARY	Operative procedures - main OPCS4: X38.1 Injection of triamcinolone for local action		100091	Health-related outcomes	2000	Hospital inpatient	2005	Summary Operations	2005	Health-related outcomes > Hospital inpatient > Summary Operations
41272#H019	CAT-MUL	193701/165(193866)	-0.023632527	-0.205000607	0.125534214	0.777884322	LOGISTIC-BINARY	Operative procedures - OPCS4: H01.9 Unspecified emergency excision of appendix		100091	Health-related outcomes	2000	Hospital inpatient	2005	Summary Operations	2005	Health-related outcomes > Hospital inpatient > Summary Operations
41204#I639	CAT-MUL	193591/275(193866)	0.015068785	-0.097262156	0.11287522	0.777977685	LOGISTIC-BINARY	Diagnoses - secondary ICD10: I63.9 Cerebral infarction, unspecified		100091	Health-related outcomes	2000	Hospital inpatient	2002	Summary Diagnoses	2002	Health-related outcomes > Hospital inpatient > Summary Diagnoses
41202#H720	CAT-MUL	193768/98(193866)	-0.030402234	-0.270969238	0.156304082	0.777990905	LOGISTIC-BINARY	Diagnoses - main ICD10: H72.0 Central perforation of tympanic membrane		100091	Health-related outcomes	2000	Hospital inpatient	2002	Summary Diagnoses	2002	Health-related outcomes > Hospital inpatient > Summary Diagnoses
41270#G912	CAT-MUL	193795/71(193866)	0.028650212	-0.19972963	0.20334645	0.778031667	LOGISTIC-BINARY	Diagnoses - ICD10: G91.2 Normal-pressure hydrocephalus		100091	Health-related outcomes	2000	Hospital inpatient	2002	Summary Diagnoses	2002	Health-related outcomes > Hospital inpatient > Summary Diagnoses
41272#P213	CAT-MUL	193855/11(193866)	0.074799618	-0.657504996	0.461204224	0.778067742	LOGISTIC-BINARY	Operative procedures - OPCS4: P21.3 Vaginoplasty NEC		100091	Health-related outcomes	2000	Hospital inpatient	2005	Summary Operations	2005	Health-related outcomes > Hospital inpatient > Summary Operations
20112#Diabetes	CAT-MUL	1764/110(1874)	0.029250117	-0.194970255	0.215921168	0.778069164	LOGISTIC-BINARY	Illnesses of adopted father		100000	Assessment Centre	100025	Touchscreen	100034	Family history	100034	Assessment Centre > Touchscreen > Family history
41272#N292	CAT-MUL	193853/13(193866)	0.063882138	-0.54257656	0.401216508	0.778076841	LOGISTIC-BINARY	Operative procedures - OPCS4: N29.2 Attention to prosthesis in penis		100091	Health-related outcomes	2000	Hospital inpatient	2005	Summary Operations	2005	Health-related outcomes > Hospital inpatient > Summary Operations
23295	CONTINUOUS	18954	-0.001788654	-0.014230207	0.010652898	0.778106544	LINEAR	Femur troch BMD (bone mineral density) (left)		100000	Assessment Centre	100003	Imaging	103	DXA assessment	125	Assessment Centre > Imaging > DXA assessment > Bone size, mineral and density by DXA
22617#6131	CAT-MUL	48191/74(48265)	-0.036786517	-0.335902078	0.184642275	0.778214125	LOGISTIC-BINARY	Job code - historical: Veterinary nurses and assistants		100089	Online follow-up	123	Work environment	130	Employment history	130	Online follow-up > Work environment > Employment history
41270#K808	CAT-MUL	193791/75(193866)	-0.03335665	-0.301806651	0.168764572	0.778280488	LOGISTIC-BINARY	Diagnoses - ICD10: K80.8 Other cholelithiasis		100091	Health-related outcomes	2000	Hospital inpatient	2002	Summary Diagnoses	2002	Health-related outcomes > Hospital inpatient > Summary Diagnoses
41270#R091	CAT-MUL	193555/311(193866)	0.015341935	-0.098961642	0.115264804	0.778281134	LOGISTIC-BINARY	Diagnoses - ICD10: R09.1 Pleurisy		100091	Health-related outcomes	2000	Hospital inpatient	2002	Summary Diagnoses	2002	Health-related outcomes > Hospital inpatient > Summary Diagnoses
41270#D443	CAT-MUL	193827/39(193866)	-0.046517146	-0.444143391	0.220470461	0.778372989	LOGISTIC-BINARY	Diagnoses - ICD10: D44.3 Pituitary gland		100091	Health-related outcomes	2000	Hospital inpatient	2002	Summary Diagnoses	2002	Health-related outcomes > Hospital inpatient > Summary Diagnoses
41204#M359	CAT-MUL	193764/102(193866)	-0.029743748	-0.264800443	0.153769121	0.778376275	LOGISTIC-BINARY	Diagnoses - secondary ICD10: M35.9 Systemic involvement of connective tissue, unspecified		100091	Health-related outcomes	2000	Hospital inpatient	2002	Summary Diagnoses	2002	Health-related outcomes > Hospital inpatient > Summary Diagnoses
41202#G430	CAT-MUL	193851/15(193866)	0.066254289	-0.556562714	0.420164167	0.778399153	LOGISTIC-BINARY	Diagnoses - main ICD10: G43.0 Migraine without aura [common migraine]		100091	Health-related outcomes	2000	Hospital inpatient	2002	Summary Diagnoses	2002	Health-related outcomes > Hospital inpatient > Summary Diagnoses
41271#3050	CAT-MUL	193799/67(193866)	0.032191181	-0.228429153	0.226141965	0.77840523	LOGISTIC-BINARY	Diagnoses - ICD9: 3050 Nondependent abuse of alcohol		100091	Health-related outcomes	2000	Hospital inpatient	2002	Summary Diagnoses	2002	Health-related outcomes > Hospital inpatient > Summary Diagnoses
41270#M052	CAT-MUL	193855/11(193866)	-0.096293969	-1.106491274	0.369430351	0.778424085	LOGISTIC-BINARY	Diagnoses - ICD10: M05.2 Rheumatoid vasculitis		100091	Health-related outcomes	2000	Hospital inpatient	2002	Summary Diagnoses	2002	Health-related outcomes > Hospital inpatient > Summary Diagnoses
41272#W589	CAT-MUL	193849/17(193866)	-0.075519095	-0.80459521	0.315061156	0.778607023	LOGISTIC-BINARY	Operative procedures - OPCS4: W58.9 Unspecified other reconstruction of joint		100091	Health-related outcomes	2000	Hospital inpatient	2005	Summary Operations	2005	Health-related outcomes > Hospital inpatient > Summary Operations
40002#X599	CAT-MUL	193855/11(193866)	-0.086633863	-0.97647774	0.340703909	0.778609345	LOGISTIC-BINARY	Contributory (secondary) causes of death: ICD10: X59.9 Unspecified place		100091	Health-related outcomes	100093	Death register	100093	Death register	100093	Health-related outcomes > Death register
20003#1205	CAT-MUL	193606/217(193823)	0.016398797	-0.107139751	0.122460925	0.778634521	LOGISTIC-BINARY	Treatment/medication code: saw palmetto product		100000	Assessment Centre	100071	Verbal interview	100075	Medications	100075	Assessment Centre > Verbal interview > Medications
4277	CAT-SIN	73408	0.001880743	-0.01123333	0.014994817	0.778640859	ORDERED-LOGISTIC	Volume level set by participant (right)		100000	Assessment Centre	100006	Physical measures	100049	Hearing test	100049	Assessment Centre > Physical measures > Hearing test
41200#D128	CAT-MUL	193822/44(193866)	0.040254608	-0.296451133	0.276774083	0.77866961	LOGISTIC-BINARY	Operative procedures - main OPCS4: D12.8 Other specified other operations on mastoid		100091	Health-related outcomes	2000	Hospital inpatient	2005	Summary Operations	2005	Health-related outcomes > Hospital inpatient > Summary Operations
41202#Z308	CAT-MUL	193849/17(193866)	0.067445634	-0.570467719	0.424889061	0.778712346	LOGISTIC-BINARY	Diagnoses - main ICD10: Z30.8 Other contraceptive management		100091	Health-related outcomes	2000	Hospital inpatient	2002	Summary Diagnoses	2002	Health-related outcomes > Hospital inpatient > Summary Diagnoses
41270#H330	CAT-MUL	192820/1046(193866)	0.008295415	-0.051733204	0.064104371	0.778732971	LOGISTIC-BINARY	Diagnoses - ICD10: H33.0 Retinal detachment with retinal break		100091	Health-related outcomes	2000	Hospital inpatient	2002	Summary Diagnoses	2002	Health-related outcomes > Hospital inpatient > Summary Diagnoses
41210#W822	CAT-MUL	193419/447(193866)	0.013154821	-0.084063661	0.099892156	0.778768362	LOGISTIC-BINARY	Operative procedures - secondary OPCS4: W82.2 Endoscopic resection of semilunar cartilage NEC		100091	Health-related outcomes	2000	Hospital inpatient	2005	Summary Operations	2005	Health-related outcomes > Hospital inpatient > Summary Operations
41204#L538	CAT-MUL	193844/22(193866)	-0.061790426	-0.627089301	0.275216274	0.778774862	LOGISTIC-BINARY	Diagnoses - secondary ICD10: L53.8 Other specified erythematous conditions		100091	Health-related outcomes	2000	Hospital inpatient	2002	Summary Diagnoses	2002	Health-related outcomes > Hospital inpatient > Summary Diagnoses
41210#Y953	CAT-MUL	193771/95(193866)	0.033692312	-0.232013267	0.244318431	0.778786838	LOGISTIC-BINARY	Operative procedures - secondary OPCS4: Y95.3 From 9 weeks to < 14 weeks gestational age		100091	Health-related outcomes	2000	Hospital inpatient	2005	Summary Operations	2005	Health-related outcomes > Hospital inpatient > Summary Operations
41272#Y953	CAT-MUL	193771/95(193866)	0.033692312	-0.232013267	0.244318431	0.778786838	LOGISTIC-BINARY	Operative procedures - OPCS4: Y95.3 From 9 weeks to < 14 weeks gestational age		100091	Health-related outcomes	2000	Hospital inpatient	2005	Summary Operations	2005	Health-related outcomes > Hospital inpatient > Summary Operations
41210#E108	CAT-MUL	193842/24(193866)	-0.060643734	-0.614577308	0.268268571	0.778826976	LOGISTIC-BINARY	Operative procedures - secondary OPCS4: E10.8 Other specified other operations on nose		100091	Health-related outcomes	2000	Hospital inpatient	2005	Summary Operations	2005	Health-related outcomes > Hospital inpatient > Summary Operations
41272#M811	CAT-MUL	193842/24(193866)	-0.062601684	-0.635334994	0.278608243	0.778843981	LOGISTIC-BINARY	Operative procedures - OPCS4: M81.1 Extirpation of lesion of meatus of urethra		100091	Health-related outcomes	2000	Hospital inpatient	2005	Summary Operations	2005	Health-related outcomes > Hospital inpatient > Summary Operations
41202#E349	CAT-MUL	193837/29(193866)	0.046532728	-0.357409876	0.310625761	0.778865165	LOGISTIC-BINARY	Diagnoses - main ICD10: E34.9 Endocrine disorder, unspecified		100091	Health-related outcomes	2000	Hospital inpatient	2002	Summary Diagnoses	2002	Health-related outcomes > Hospital inpatient > Summary Diagnoses
40006#C402	CAT-MUL	193856/10(193866)	-0.114983977	-1.394788563	0.419992495	0.778915814	LOGISTIC-BINARY	Type of cancer: ICD10: C40.2 Long bones of lower limb		100091	Health-related outcomes	100092	Cancer register	100092	Cancer register	100092	Health-related outcomes > Cancer register
20003#1141189134	CAT-MUL	193793/30(193823)	-0.04996818	-0.48806885	0.231583588	0.779025313	LOGISTIC-BINARY	Treatment/medication code: stalevo 50mg / 12.5mg / 200mg tablet		100000	Assessment Centre	100071	Verbal interview	100075	Medications	100075	Assessment Centre > Verbal interview > Medications
41270#I260	CAT-MUL	193799/67(193866)	0.029816964	-0.20988635	0.211967512	0.779077285	LOGISTIC-BINARY	Diagnoses - ICD10: I26.0 Pulmonary embolism with mention of acute cor pulmonale		100091	Health-related outcomes	2000	Hospital inpatient	2002	Summary Diagnoses	2002	Health-related outcomes > Hospital inpatient > Summary Diagnoses
23469	CONTINUOUS	46661	-0.001266778	-0.010117975	0.007584419	0.779082731	LINEAR	Tyrosine		220	Biological samples		Blood assays		Blood assays	220	Biological samples > Blood assays > NMR metabolomics
23212	CONTINUOUS	18423	0.001931227	-0.011563939	0.015426392	0.779097678	LINEAR	Femur total BMD (bone mineral density) (right)		100000	Assessment Centre	100003	Imaging	103	DXA assessment	125	Assessment Centre > Imaging > DXA assessment > Bone size, mineral and density by DXA
41272#O172	CAT-MUL	193765/101(193866)	-0.029582074	-0.264081396	0.153674372	0.779118389	LOGISTIC-BINARY	Operative procedures - OPCS4: O17.2 Remanipulation of fracture of long bone and rigid internal fixation NEC		100091	Health-related outcomes	2000	Hospital inpatient	2005	Summary Operations	2005	Health-related outcomes > Hospital inpatient > Summary Operations
41270#M8090	CAT-MUL	193739/127(193866)	-0.024753637	-0.217692923	0.130887614	0.779131479	LOGISTIC-BINARY	Diagnoses - ICD10: M80.90 Unspecified osteoporosis with pathological fracture (Multiple sites)		100091	Health-related outcomes	2000	Hospital inpatient	2002	Summary Diagnoses	2002	Health-related outcomes > Hospital inpatient > Summary Diagnoses
41202#C099	CAT-MUL	193721/145(193866)	0.022234077	-0.149590624	0.163180772	0.77916252	LOGISTIC-BINARY	Diagnoses - main ICD10: C09.9 Tonsil, unspecified		100091	Health-related outcomes	2000	Hospital inpatient	2002	Summary Diagnoses	2002	Health-related outcomes > Hospital inpatient > Summary Diagnoses
41272#C758	CAT-MUL	193818/48(193866)	-0.039972432	-0.374213788	0.195822468	0.77916666	LOGISTIC-BINARY	Operative procedures - OPCS4: C75.8 Other specified prosthesis of lens		100091	Health-related outcomes	2000	Hospital inpatient	2005	Summary Operations	2005	Health-related outcomes > Hospital inpatient > Summary Operations
41270#I615	CAT-MUL	193801/65(193866)	0.03040882	-0.214743654	0.216000416	0.779288029	LOGISTIC-BINARY	Diagnoses - ICD10: I61.5 Intracerebral haemorrhage, intraventricular		100091	Health-related outcomes	2000	Hospital inpatient	2002	Summary Diagnoses	2002	Health-related outcomes > Hospital inpatient > Summary Diagnoses
41204#R458	CAT-MUL	193417/449(193866)	0.012653415	-0.080947753	0.096414738	0.779294528	LOGISTIC-BINARY	Diagnoses - secondary ICD10: R45.8 Other symptoms and signs involving emotional state		100091	Health-related outcomes	2000	Hospital inpatient	2002	Summary Diagnoses	2002	Health-related outcomes > Hospital inpatient > Summary Diagnoses
41204#D699	CAT-MUL	193782/84(193866)	-0.028513847	-0.255638924	0.147597581	0.779317746	LOGISTIC-BINARY	Diagnoses - secondary ICD10: D69.9 Haemorrhagic condition, unspecified		100091	Health-related outcomes	2000	Hospital inpatient	2002	Summary Diagnoses	2002	Health-related outcomes > Hospital inpatient > Summary Diagnoses
40006#D012	CAT-MUL	193813/53(193866)	-0.03832281	-0.356954235	0.188996203	0.779404982	LOGISTIC-BINARY	Type of cancer: ICD10: D01.2 Rectum		100091	Health-related outcomes	100092	Cancer register	100092	Cancer register	100092	Health-related outcomes > Cancer register
41200#G698	CAT-MUL	193825/41(193866)	0.038026536	-0.280835372	0.26203535	0.779421292	LOGISTIC-BINARY	Operative procedures - main OPCS4: G69.8 Other specified excision of ileum		100091	Health-related outcomes	2000	Hospital inpatient	2005	Summary Operations	2005	Health-related outcomes > Hospital inpatient > Summary Operations
20004#1486	CAT-MUL	192753/1070(193823)	-0.008689797	-0.071806134	0.049956139	0.779462164	LOGISTIC-BINARY	Operation code: laparotomy nos		100000	Assessment Centre	100071	Verbal interview	100076	Operations	100076	Assessment Centre > Verbal interview > Operations
20003#1140865668	CAT-MUL	193733/90(193823)	0.027291452	-0.189084073	0.196876056	0.779536065	LOGISTIC-BINARY	Treatment/medication code: sulphasalazine		100000	Assessment Centre	100071	Verbal interview	100075	Medications	100075	Assessment Centre > Verbal interview > Medications
41210#Z917	CAT-MUL	193770/96(193866)	-0.029388248	-0.26337208	0.152582525	0.779555662	LOGISTIC-BINARY	Operative procedures - secondary OPCS4		100091	Health-related outcomes	2000	Hospital inpatient	2005	Summary Operations	2005	Health-related outcomes > Hospital inpatient > Summary Operations
41272#Z917	CAT-MUL	193770/96(193866)	-0.029388248	-0.26337208	0.152582525	0.779555662	LOGISTIC-BINARY	Operative procedures - OPCS4		100091	Health-related outcomes	2000	Hospital inpatient	2005	Summary Operations	2005	Health-related outcomes > Hospital inpatient > Summary Operations
41272#D028	CAT-MUL	193849/17(193866)	-0.073925166	-0.79229377	0.309213831	0.779597615	LOGISTIC-BINARY	Operative procedures - OPCS4: D02.8 Other specified extirpation of lesion of external ear		100091	Health-related outcomes	2000	Hospital inpatient	2005	Summary Operations	2005	Health-related outcomes > Hospital inpatient > Summary Operations
41270#J60	CAT-MUL	193844/22(193866)	0.047614832	-0.374147075	0.316661242	0.779604227	LOGISTIC-BINARY	Diagnoses - ICD10: J60 Coalworker's pneumoconiosis		100091	Health-related outcomes	2000	Hospital inpatient	2002	Summary Diagnoses	2002	Health-related outcomes > Hospital inpatient > Summary Diagnoses
41200#T222	CAT-MUL	193697/169(193866)	-0.021436749	-0.18656279	0.047566146	0.779623511	LOGISTIC-BINARY	Operative procedures - main OPCS4: T22.2 Primary repair of femoral hernia using insert of prosthetic material		100091	Health-related outcomes	2000	Hospital inpatient	2005	Summary Operations	2005	Health-related outcomes > Hospital inpatient > Summary Operations
22601#61312509	CAT-MUL	48231/34(48265)	-0.057529865	-0.57028481	0.267662244	0.779687332	LOGISTIC-BINARY	Job coding: veterinary nurse or assistant, animal technician		100089	Online follow-up	123	Work environment	130	Employment history	130	Online follow-up > Work environment > Employment history
41272#X894	CAT-MUL	193799/67(193866)	-0.034685194	-0.318143079	0.175154547	0.779726432	LOGISTIC-BINARY	Operative procedures - OPCS4: X89.4 Somatostatin analogues Band 1		100091	Health-related outcomes	2000	Hospital inpatient	2005	Summary Operations	2005	Health-related outcomes > Hospital inpatient > Summary Operations
40011#8811	CAT-MUL	193853/13(193866)	0.063983076	-0.554329099	0.396439146	0.779767563	LOGISTIC-BINARY	Histology of cancer tumour: Fibromyxosarcoma		100091	Health-related outcomes	100092	Cancer register	100092	Cancer register	100092	Health-related outcomes > Cancer register
41202#F412	CAT-MUL	193788/78(193866)	0.02903803	-0.203676322	0.208077936	0.779817771	LOGISTIC-BINARY	Diagnoses - main ICD10: F41.2 Mixed anxiety and depressive disorder		100091	Health-related outcomes	2000	Hospital inpatient	2002	Summary Diagnoses	2002	Health-related outcomes > Hospital inpatient > Summary Diagnoses
41200#W061	CAT-MUL	193851/15(193866)	0.067375009	-0.576787951	0.424141302	0.779860216	LOGISTIC-BINARY	Operative procedures - main OPCS4: W06.1 Total excision of cervical rib		100091	Health-related outcomes	2000	Hospital inpatient	2005	Summary Operations	2005	Health-related outcomes > Hospital inpatient > Summary Operations
41210#A054	CAT-MUL	193854/12(193866)	-0.092563669	-1.056115273	0.36680036	0.779870504	LOGISTIC-BINARY	Operative procedures - secondary OPCS4: A05.4 Evacuation of intracerebral haematoma NEC		100091	Health-related outcomes	2000	Hospital inpatient	2005	Summary Operations	2005	Health-related outcomes > Hospital inpatient > Summary Operations
41272#H693	CAT-MUL	193838/28(193866)	0.04714385	-0.365834232	0.315278791	0.779910345	LOGISTIC-BINARY	Operative procedures - OPCS4: H69.3 Diagnostic endoscopic examination of ileoanal pouch and biopsy of ileoanal pouch using fibreoptic sigmoidoscope		100091	Health-related outcomes	2000	Hospital inpatient	2005	Summary Operations	2005	Health-related outcomes > Hospital inpatient > Summary Operations
41210#A611	CAT-MUL	193715/151(193866)	0.021794311	-0.146617304	0.161039539	0.779937902	LOGISTIC-BINARY	Operative procedures - secondary OPCS4: A61.1 Excision of lesion of peripheral nerve		100091	Health-related outcomes	2000	Hospital inpatient	2005	Summary Operations	2005	Health-related outcomes > Hospital inpatient > Summary Operations
20002#1434	CAT-MUL	193054/769(193823)	0.009623816	-0.060843827	0.074348085	0.779947302	LOGISTIC-BINARY	Non-cancer illness code, self-reported: other neurological problem		100000	Assessment Centre	100071	Verbal interview	100074	Medical conditions	100074	Assessment Centre > Verbal interview > Medical conditions
41210#W924	CAT-MUL	193774/92(193866)	-0.031047876	-0.280118726	0.16062562	0.779995411	LOGISTIC-BINARY	Operative procedures - secondary OPCS4: W92.4 Examination of joint under anaesthetic		100091	Health-related outcomes	2000	Hospital inpatient	2005	Summary Operations	2005	Health-related outcomes > Hospital inpatient > Summary Operations
41202#K315	CAT-MUL	193817/49(193866)	-0.041160986	-0.387601717	0.202042611	0.780014919	LOGISTIC-BINARY	Diagnoses - main ICD10: K31.5 Obstruction of duodenum		100091	Health-related outcomes	2000	Hospital inpatient	2002	Summary Diagnoses	2002	Health-related outcomes > Hospital inpatient > Summary Diagnoses
41204#S2250	CAT-MUL	193818/48(193866)	0.035326293	-0.257986821	0.246815692	0.780042477	LOGISTIC-BINARY	Diagnoses - secondary ICD10: S22.50 Flail chest (closed)		100091	Health-related outcomes	2000	Hospital inpatient	2002	Summary Diagnoses	2002	Health-related outcomes > Hospital inpatient > Summary Diagnoses
41270#K566	CAT-MUL	192330/1536(193866)	0.00669807	-0.041733091	0.052359865	0.780080638	LOGISTIC-BINARY	Diagnoses - ICD10: K56.6 Other and unspecified intestinal obstruction		100091	Health-related outcomes	2000	Hospital inpatient	2002	Summary Diagnoses	2002	Health-related outcomes > Hospital inpatient > Summary Diagnoses
41210#Z989	CAT-MUL	193704/162(193866)	-0.021848622	-0.190945485	0.11771761	0.780129883	LOGISTIC-BINARY	Operative procedures - secondary OPCS4: Z98.9 Vein of lower limb NEC		100091	Health-related outcomes	2000	Hospital inpatient	2005	Summary Operations	2005	Health-related outcomes > Hospital inpatient > Summary Operations
41272#Z989	CAT-MUL	193704/162(193866)	-0.021848622	-0.190945485	0.11771761	0.780129883	LOGISTIC-BINARY	Operative procedures - OPCS4: Z98.9 Vein of lower limb NEC		100091	Health-related outcomes	2000	Hospital inpatient	2005	Summary Operations	2005	Health-related outcomes > Hospital inpatient > Summary Operations
41272#T039	CAT-MUL	193848/18(193866)	-0.068519557	-0.722761218	0.295349743	0.780140171	LOGISTIC-BINARY	Operative procedures - OPCS4: T03.9 Unspecified opening of chest		100091	Health-related outcomes	2000	Hospital inpatient	2005	Summary Operations	2005	Health-related outcomes > Hospital inpatient > Summary Operations
41202#L84	CAT-MUL	193806/60(193866)	-0.038144929	-0.354386828	0.190767983	0.780148456	LOGISTIC-BINARY	Diagnoses - main ICD10: L84 Corns and callosities		100091	Health-related outcomes	2000	Hospital inpatient	2002	Summary Diagnoses	2002	Health-related outcomes > Hospital inpatient > Summary Diagnoses
41204#C241	CAT-MUL	193842/24(193866)	-0.059657926	-0.605872303	0.267955332	0.780208399	LOGISTIC-BINARY	Diagnoses - secondary ICD10: C24.1 Ampulla of Vater		100091	Health-related outcomes	2000	Hospital inpatient	2002	Summary Diagnoses	2002	Health-related outcomes > Hospital inpatient > Summary Diagnoses
41203#2166	CAT-MUL	193849/17(193866)	-0.07533089	-0.803262745	0.324311868	0.780210517	LOGISTIC-BINARY	Diagnoses - main ICD9: 2166 Benign neoplasm of skin of upper limb, including shoulder		100091	Health-related outcomes	2000	Hospital inpatient	2002	Summary Diagnoses	2002	Health-related outcomes > Hospital inpatient > Summary Diagnoses
41270#D225	CAT-MUL	192971/895(193866)	-0.009769324	-0.081305219	0.056130038	0.780269271	LOGISTIC-BINARY	Diagnoses - ICD10: D22.5 Melanocytic naevi of trunk		100091	Health-related outcomes	2000	Hospital inpatient	2002	Summary Diagnoses	2002	Health-related outcomes > Hospital inpatient > Summary Diagnoses
41203#6826	CAT-MUL	193851/15(193866)	0.06377324	-0.543041398	0.403837817	0.780276733	LOGISTIC-BINARY	Diagnoses - main ICD9: 6826 Cellulitis and abscess of leg, except foot		100091	Health-related outcomes	2000	Hospital inpatient	2002	Summary Diagnoses	2002	Health-related outcomes > Hospital inpatient > Summary Diagnoses
20110#High blood pressure	CAT-MUL	134000/56648(190648)	0.001428729	-0.008636234	0.011441051	0.780277076	LOGISTIC-BINARY	Illnesses of mother		100000	Assessment Centre	100025	Touchscreen	100034	Family history	100034	Assessment Centre > Touchscreen > Family history
41202#N993	CAT-MUL	193657/209(193866)	-0.019228326	-0.166198279	0.105406399	0.780357703	LOGISTIC-BINARY	Diagnoses - main ICD10: N99.3 Prolapse of vaginal vault after hysterectomy		100091	Health-related outcomes	2000	Hospital inpatient	2002	Summary Diagnoses	2002	Health-related outcomes > Hospital inpatient > Summary Diagnoses
41272#X821	CAT-MUL	193836/30(193866)	0.044400182	-0.341279469	0.299293883	0.780363283	LOGISTIC-BINARY	Operative procedures - OPCS4: X82.1 Primary pulmonary hypertension drugs Band 1		100091	Health-related outcomes	2000	Hospital inpatient	2005	Summary Operations	2005	Health-related outcomes > Hospital inpatient > Summary Operations
20107#None of the above (group 2)	CAT-MUL	60974/127774(188748)	-0.001365934	-0.010949741	0.008255727	0.780395112	LOGISTIC-BINARY	Illnesses of father		100000	Assessment Centre	100025	Touchscreen	100034	Family history	100034	Assessment Centre > Touchscreen > Family history
20002#1662	CAT-MUL	193783/40(193823)	-0.04782669	-0.461395882	0.229209558	0.780468509	LOGISTIC-BINARY	Non-cancer illness code, self-reported: cervical erosion		100000	Assessment Centre	100071	Verbal interview	100074	Medical conditions	100074	Assessment Centre > Verbal interview > Medical conditions
41210#Z566	CAT-MUL	193852/14(193866)	0.063832713	-0.547155144	0.401788178	0.780493659	LOGISTIC-BINARY	Operative procedures - secondary OPCS4: Z56.6 Interosseous muscle of hand		100091	Health-related outcomes	2000	Hospital inpatient	2005	Summary Operations	2005	Health-related outcomes > Hospital inpatient > Summary Operations
41272#Z566	CAT-MUL	193852/14(193866)	0.063832713	-0.547155144	0.401788178	0.780493659	LOGISTIC-BINARY	Operative procedures - OPCS4: Z56.6 Interosseous muscle of hand		100091	Health-related outcomes	2000	Hospital inpatient	2005	Summary Operations	2005	Health-related outcomes > Hospital inpatient > Summary Operations
41270#K295	CAT-MUL	191552/2314(193866)	0.005516633	-0.034223838	0.043413826	0.780508591	LOGISTIC-BINARY	Diagnoses - ICD10: K29.5 Chronic gastritis, unspecified		100091	Health-related outcomes	2000	Hospital inpatient	2002	Summary Diagnoses	2002	Health-related outcomes > Hospital inpatient > Summary Diagnoses
2664-Other reason	CAT-SIN	37373/80080	-999	-999	-999	0.780516897	MULTINOMIAL-LOGISTIC	Reason for reducing amount of alcohol drunk		100000	Assessment Centre	100025	Touchscreen	100050	Lifestyle and environment	100051	Assessment Centre > Touchscreen > Lifestyle and environment > Alcohol
41200#F161	CAT-MUL	193785/81(193866)	0.030646092	-0.216434335	0.219860035	0.780526233	LOGISTIC-BINARY	Operative procedures - main OPCS4: F16.1 Drainage of abscess of alveolus of tooth		100091	Health-related outcomes	2000	Hospital inpatient	2005	Summary Operations	2005	Health-related outcomes > Hospital inpatient > Summary Operations
41272#P234	CAT-MUL	193644/222(193866)	-0.018575986	-0.160428613	0.102158808	0.780589404	LOGISTIC-BINARY	Operative procedures - OPCS4: P23.4 Repair of enterocele NEC		100091	Health-related outcomes	2000	Hospital inpatient	2005	Summary Operations	2005	Health-related outcomes > Hospital inpatient > Summary Operations
41270#E785	CAT-MUL	189669/4197(193866)	0.004033935	-0.02483455	0.031956864	0.780619486	LOGISTIC-BINARY	Diagnoses - ICD10: E78.5 Hyperlipidaemia, unspecified		100091	Health-related outcomes	2000	Hospital inpatient	2002	Summary Diagnoses	2002	Health-related outcomes > Hospital inpatient > Summary Diagnoses
20004#1540	CAT-MUL	193259/564(193823)	0.012312505	-0.078821173	0.094809577	0.78063913	LOGISTIC-BINARY	Operation code: termination of pregnancy/top		100000	Assessment Centre	100071	Verbal interview	100076	Operations	100076	Assessment Centre > Verbal interview > Operations
41202#M2547	CAT-MUL	193800/66(193866)	0.031219964	-0.22291151	0.222273869	0.780694522	LOGISTIC-BINARY	Diagnoses - main ICD10: M25.47 Effusion of joint (Ankle and foot)		100091	Health-related outcomes	2000	Hospital inpatient	2002	Summary Diagnoses	2002	Health-related outcomes > Hospital inpatient > Summary Diagnoses
40006#D073	CAT-MUL	193855/11(193866)	-0.106324801	-1.254122905	0.418534049	0.780716506	LOGISTIC-BINARY	Type of cancer: ICD10: D07.3 Other and unspecified female genital organs		100091	Health-related outcomes	100092	Cancer register	100092	Cancer register	100092	Health-related outcomes > Cancer register
41272#T648	CAT-MUL	193828/38(193866)	0.040562401	-0.30542074	0.278750964	0.780753772	LOGISTIC-BINARY	Operative procedures - OPCS4: T64.8 Other specified transposition of tendon		100091	Health-related outcomes	2000	Hospital inpatient	2005	Summary Operations	2005	Health-related outcomes > Hospital inpatient > Summary Operations
41204#H473	CAT-MUL	193753/113(193866)	-0.025050795	-0.222950183	0.132849753	0.780795912	LOGISTIC-BINARY	Diagnoses - secondary ICD10: H47.3 Other disorders of optic disk		100091	Health-related outcomes	2000	Hospital inpatient	2002	Summary Diagnoses	2002	Health-related outcomes > Hospital inpatient > Summary Diagnoses
41202#N641	CAT-MUL	193808/58(193866)	-0.038773859	-0.361756922	0.194596503	0.780816071	LOGISTIC-BINARY	Diagnoses - main ICD10: N64.1 Fat necrosis of breast		100091	Health-related outcomes	2000	Hospital inpatient	2002	Summary Diagnoses	2002	Health-related outcomes > Hospital inpatient > Summary Diagnoses
22652	INTEGER	1159	0.016384908	-0.099025042	0.131794859	0.78086053	ORDERED-LOGISTIC	Usual length of each night shift during night shift periods		100089	Online follow-up	123	Work environment	130	Employment history	130	Online follow-up > Work environment > Employment history
5089	INTEGER	53787	0.001187936	-0.007182292	0.009558164	0.780881307	LINEAR	Astigmatism angle (left)		100000	Assessment Centre	100006	Physical measures	100013	Eye measures	100014	Assessment Centre > Physical measures > Eye measures > Autorefraction
41270#G549	CAT-MUL	193771/95(193866)	-0.028762936	-0.259084977	0.150421434	0.78088894	LOGISTIC-BINARY	Diagnoses - ICD10: G54.9 Nerve root and plexus disorder, unspecified		100091	Health-related outcomes	2000	Hospital inpatient	2002	Summary Diagnoses	2002	Health-related outcomes > Hospital inpatient > Summary Diagnoses
41202#L923	CAT-MUL	193796/70(193866)	0.031739916	-0.226757435	0.226312195	0.780933697	LOGISTIC-BINARY	Diagnoses - main ICD10: L92.3 Foreign body granuloma of skin and subcutaneous tissue		100091	Health-related outcomes	2000	Hospital inpatient	2002	Summary Diagnoses	2002	Health-related outcomes > Hospital inpatient > Summary Diagnoses
41272#L716	CAT-MUL	193848/18(193866)	-0.070933448	-0.755032876	0.3051084	0.780947776	LOGISTIC-BINARY	Operative procedures - OPCS4: L71.6 Percutaneous transluminal thrombolysis of artery		100091	Health-related outcomes	2000	Hospital inpatient	2005	Summary Operations	2005	Health-related outcomes > Hospital inpatient > Summary Operations
41202#C481	CAT-MUL	193837/29(193866)	0.04429803	-0.342626197	0.299623016	0.780995777	LOGISTIC-BINARY	Diagnoses - main ICD10: C48.1 Specified parts of peritoneum		100091	Health-related outcomes	2000	Hospital inpatient	2002	Summary Diagnoses	2002	Health-related outcomes > Hospital inpatient > Summary Diagnoses
41202#I249	CAT-MUL	193445/421(193866)	0.012302334	-0.079511509	0.094329583	0.781034951	LOGISTIC-BINARY	Diagnoses - main ICD10: I24.9 Acute ischaemic heart disease, unspecified		100091	Health-related outcomes	2000	Hospital inpatient	2002	Summary Diagnoses	2002	Health-related outcomes > Hospital inpatient > Summary Diagnoses
41270#S8250	CAT-MUL	193704/162(193866)	-0.022270628	-0.195513422	0.120555871	0.781078175	LOGISTIC-BINARY	Diagnoses - ICD10: S82.50 Fracture of medial malleolus (closed)		100091	Health-related outcomes	2000	Hospital inpatient	2002	Summary Diagnoses	2002	Health-related outcomes > Hospital inpatient > Summary Diagnoses
41270#K862	CAT-MUL	193602/264(193866)	0.01587217	-0.104432911	0.120211534	0.781087584	LOGISTIC-BINARY	Diagnoses - ICD10: K86.2 Cyst of pancreas		100091	Health-related outcomes	2000	Hospital inpatient	2002	Summary Diagnoses	2002	Health-related outcomes > Hospital inpatient > Summary Diagnoses
41272#H212	CAT-MUL	193852/14(193866)	0.058419598	-0.498785264	0.370273081	0.781114306	LOGISTIC-BINARY	Operative procedures - OPCS4: H21.2 Fibreoptic endoscopic coagulation of blood vessel of colon		100091	Health-related outcomes	2000	Hospital inpatient	2005	Summary Operations	2005	Health-related outcomes > Hospital inpatient > Summary Operations
20003#1140909368	CAT-MUL	193725/98(193823)	-0.027192529	-0.244447265	0.143147256	0.781278782	LOGISTIC-BINARY	Treatment/medication code: carvedilol		100000	Assessment Centre	100071	Verbal interview	100075	Medications	100075	Assessment Centre > Verbal interview > Medications
41270#I371	CAT-MUL	193680/186(193866)	0.018152137	-0.121415084	0.136004495	0.781291042	LOGISTIC-BINARY	Diagnoses - ICD10: I37.1 Pulmonary valve insufficiency		100091	Health-related outcomes	2000	Hospital inpatient	2002	Summary Diagnoses	2002	Health-related outcomes > Hospital inpatient > Summary Diagnoses
41210#B301	CAT-MUL	193269/597(193866)	0.01155067	-0.074093492	0.089302533	0.781334065	LOGISTIC-BINARY	Operative procedures - secondary OPCS4: B30.1 Insertion of prosthesis for breast		100091	Health-related outcomes	2000	Hospital inpatient	2005	Summary Operations	2005	Health-related outcomes > Hospital inpatient > Summary Operations
41210#W085	CAT-MUL	193429/437(193866)	0.012530788	-0.081109402	0.096228148	0.781346881	LOGISTIC-BINARY	Operative procedures - secondary OPCS4: W08.5 Partial excision of bone NEC		100091	Health-related outcomes	2000	Hospital inpatient	2005	Summary Operations	2005	Health-related outcomes > Hospital inpatient > Summary Operations
41270#H354	CAT-MUL	193740/126(193866)	-0.025198007	-0.224281852	0.134340709	0.781356287	LOGISTIC-BINARY	Diagnoses - ICD10: H35.4 Peripheral retinal degeneration		100091	Health-related outcomes	2000	Hospital inpatient	2002	Summary Diagnoses	2002	Health-related outcomes > Hospital inpatient > Summary Diagnoses
41204#I702	CAT-MUL	193768/98(193866)	-0.026169473	-0.234962002	0.138132166	0.78137566	LOGISTIC-BINARY	Diagnoses - secondary ICD10: I70.2 Atherosclerosis of arteries of the extremities		100091	Health-related outcomes	2000	Hospital inpatient	2002	Summary Diagnoses	2002	Health-related outcomes > Hospital inpatient > Summary Diagnoses
41200#Q151	CAT-MUL	193815/51(193866)	-0.039770177	-0.374047282	0.199002613	0.781398402	LOGISTIC-BINARY	Operative procedures - main OPCS4: Q15.1 Introduction of radioactive substance into uterine cavity		100091	Health-related outcomes	2000	Hospital inpatient	2005	Summary Operations	2005	Health-related outcomes > Hospital inpatient > Summary Operations
20544#Attention deficit or attention deficit and hyperactivity disorder (ADD/ADHD)	CAT-MUL	63957/44(64001)	-0.047239844	-0.45529706	0.230794162	0.781447684	LOGISTIC-BINARY	Mental health problems ever diagnosed by a professional		100089	Online follow-up	136	Mental health	137	Mental distress	137	Online follow-up > Mental health > Mental distress
41200#M442	CAT-MUL	193808/58(193866)	0.030526032	-0.220336674	0.216895186	0.781512537	LOGISTIC-BINARY	Operative procedures - main OPCS4: M44.2 Endoscopic extraction of calculus of bladder NEC		100091	Health-related outcomes	2000	Hospital inpatient	2005	Summary Operations	2005	Health-related outcomes > Hospital inpatient > Summary Operations
41270#F313	CAT-MUL	193809/57(193866)	0.035241285	-0.256946171	0.249154728	0.781518728	LOGISTIC-BINARY	Diagnoses - ICD10: F31.3 Bipolar affective disorder, current episode mild or moderate depression		100091	Health-related outcomes	2000	Hospital inpatient	2002	Summary Diagnoses	2002	Health-related outcomes > Hospital inpatient > Summary Diagnoses
41200#X112	CAT-MUL	193756/110(193866)	-0.026402732	-0.236436283	0.140025272	0.781521381	LOGISTIC-BINARY	Operative procedures - main OPCS4: X11.2 Amputation of phalanx of toe		100091	Health-related outcomes	2000	Hospital inpatient	2005	Summary Operations	2005	Health-related outcomes > Hospital inpatient > Summary Operations
41272#T131	CAT-MUL	193792/74(193866)	0.028940446	-0.205510404	0.2083051	0.781531621	LOGISTIC-BINARY	Operative procedures - OPCS4: T13.1 Insufflation of talc into pleural cavity NEC		100091	Health-related outcomes	2000	Hospital inpatient	2005	Summary Operations	2005	Health-related outcomes > Hospital inpatient > Summary Operations
41203#7030	CAT-MUL	193792/74(193866)	0.030771224	-0.219630651	0.220617903	0.781533154	LOGISTIC-BINARY	Diagnoses - main ICD9: 7030 Ingrowing nail		100091	Health-related outcomes	2000	Hospital inpatient	2002	Summary Diagnoses	2002	Health-related outcomes > Hospital inpatient > Summary Diagnoses
41271#7030	CAT-MUL	193792/74(193866)	0.030771224	-0.219630651	0.220617903	0.781533154	LOGISTIC-BINARY	Diagnoses - ICD9: 7030 Ingrowing nail		100091	Health-related outcomes	2000	Hospital inpatient	2002	Summary Diagnoses	2002	Health-related outcomes > Hospital inpatient > Summary Diagnoses
22601#35653463	CAT-MUL	48251/14(48265)	0.066183129	-0.569172977	0.428641833	0.781574033	LOGISTIC-BINARY	Job coding: inspector of weights and measures, trading standards officer, hotel/pub inspector, planning inspector		100089	Online follow-up	123	Work environment	130	Employment history	130	Online follow-up > Work environment > Employment history
40006#D486	CAT-MUL	193846/20(193866)	0.057086639	-0.465342573	0.378426263	0.781583268	LOGISTIC-BINARY	Type of cancer: ICD10: D48.6 Breast		100091	Health-related outcomes	100092	Cancer register	100092	Cancer register	100092	Health-related outcomes > Cancer register
6159#Neck or shoulder pain	CAT-MUL	149237/44628(193865)	-0.001502494	-0.012162307	0.009081489	0.781585584	LOGISTIC-BINARY	Pain type(s) experienced in last month		100000	Assessment Centre	100025	Touchscreen	100036	Health and medical history	100048	Assessment Centre > Touchscreen > Health and medical history > Pain
41229#5NA	CAT-MUL	193845/21(193866)	0.055526011	-0.450262169	0.369112571	0.781620607	LOGISTIC-BINARY	PCT responsible for patient data: REDBRIDGE PCT		100091	Health-related outcomes	2000	Hospital inpatient	2001	Summary Administration	2001	Health-related outcomes > Hospital inpatient > Summary Administration
41204#N363	CAT-MUL	193850/16(193866)	0.062776169	-0.525363792	0.411135258	0.781632065	LOGISTIC-BINARY	Diagnoses - secondary ICD10: N36.3 Prolapsed urethral mucosa		100091	Health-related outcomes	2000	Hospital inpatient	2002	Summary Diagnoses	2002	Health-related outcomes > Hospital inpatient > Summary Diagnoses
41272#M113	CAT-MUL	193764/102(193866)	0.025373648	-0.176349545	0.185598739	0.781671471	LOGISTIC-BINARY	Operative procedures - OPCS4: M11.3 Diagnostic endoscopic retrograde examination of kidney NEC		100091	Health-related outcomes	2000	Hospital inpatient	2005	Summary Operations	2005	Health-related outcomes > Hospital inpatient > Summary Operations
41204#G510	CAT-MUL	193508/358(193866)	0.013750932	-0.089782504	0.105210335	0.78168107	LOGISTIC-BINARY	Diagnoses - secondary ICD10: G51.0 Bell's palsy		100091	Health-related outcomes	2000	Hospital inpatient	2002	Summary Diagnoses	2002	Health-related outcomes > Hospital inpatient > Summary Diagnoses
41200#S473	CAT-MUL	193851/15(193866)	0.065541227	-0.567326444	0.413130049	0.781696617	LOGISTIC-BINARY	Operative procedures - main OPCS4: S47.3 Incision of lesion of skin of head or neck		100091	Health-related outcomes	2000	Hospital inpatient	2005	Summary Operations	2005	Health-related outcomes > Hospital inpatient > Summary Operations
41200#P053	CAT-MUL	193841/25(193866)	-0.064983359	-0.669640636	0.293999085	0.781703863	LOGISTIC-BINARY	Operative procedures - main OPCS4: P05.3 Marsupialisation of lesion of vulva		100091	Health-related outcomes	2000	Hospital inpatient	2005	Summary Operations	2005	Health-related outcomes > Hospital inpatient > Summary Operations
41200#Q558	CAT-MUL	193753/113(193866)	-0.029610536	-0.265659627	0.157604124	0.781746972	LOGISTIC-BINARY	Operative procedures - main OPCS4: Q55.8 Other specified other examination of female genital tract		100091	Health-related outcomes	2000	Hospital inpatient	2005	Summary Operations	2005	Health-related outcomes > Hospital inpatient > Summary Operations
41200#E633	CAT-MUL	193855/11(193866)	0.065757987	-0.584065111	0.407950228	0.781758565	LOGISTIC-BINARY	Operative procedures - main OPCS4: E63.3 Endo-oesophageal ultrasound examination of mediastinum		100091	Health-related outcomes	2000	Hospital inpatient	2005	Summary Operations	2005	Health-related outcomes > Hospital inpatient > Summary Operations
20003#1140881414	CAT-MUL	193785/38(193823)	-0.043966925	-0.423434445	0.21349042	0.781775991	LOGISTIC-BINARY	Treatment/medication code: gastrocote liquid		100000	Assessment Centre	100071	Verbal interview	100075	Medications	100075	Assessment Centre > Verbal interview > Medications
23214	CONTINUOUS	18460	-0.001781645	-0.014389463	0.010826174	0.781793998	LINEAR	Femur troch BMD (bone mineral density) (right)		100000	Assessment Centre	100003	Imaging	103	DXA assessment	125	Assessment Centre > Imaging > DXA assessment > Bone size, mineral and density by DXA
20002#1530	CAT-MUL	193715/108(193823)	-0.02765454	-0.248462287	0.146495966	0.781795795	LOGISTIC-BINARY	Non-cancer illness code, self-reported: iritis		100000	Assessment Centre	100071	Verbal interview	100074	Medical conditions	100074	Assessment Centre > Verbal interview > Medical conditions
41200#N304	CAT-MUL	193837/29(193866)	0.045543091	-0.357754483	0.306035554	0.781814257	LOGISTIC-BINARY	Operative procedures - main OPCS4: N30.4 Dorsal slit of prepuce		100091	Health-related outcomes	2000	Hospital inpatient	2005	Summary Operations	2005	Health-related outcomes > Hospital inpatient > Summary Operations
6157#Financial reasons	CAT-MUL	34436/10792(45228)	-0.003074732	-0.024983144	0.018543225	0.781817013	LOGISTIC-BINARY	Why stopped smoking		100000	Assessment Centre	100025	Touchscreen	100050	Lifestyle and environment	100058	Assessment Centre > Touchscreen > Lifestyle and environment > Smoking
41204#H508	CAT-MUL	193856/10(193866)	-0.098921003	-1.175296594	0.379179612	0.781863001	LOGISTIC-BINARY	Diagnoses - secondary ICD10: H50.8 Other specified strabismus		100091	Health-related outcomes	2000	Hospital inpatient	2002	Summary Diagnoses	2002	Health-related outcomes > Hospital inpatient > Summary Diagnoses
41200#F344	CAT-MUL	193800/66(193866)	0.035234991	-0.254973041	0.251798931	0.781905137	LOGISTIC-BINARY	Operative procedures - main OPCS4: F34.4 Bilateral excision of tonsil NEC		100091	Health-related outcomes	2000	Hospital inpatient	2005	Summary Operations	2005	Health-related outcomes > Hospital inpatient > Summary Operations
40002#M069	CAT-MUL	193822/44(193866)	-0.04068772	-0.387687729	0.200870963	0.781936988	LOGISTIC-BINARY	Contributory (secondary) causes of death: ICD10: M06.9 Rheumatoid arthritis, unspecified		100091	Health-related outcomes	100093	Death register	100093	Death register	100093	Health-related outcomes > Death register
6144#Dairy products	CAT-MUL	189409/4409(193818)	0.004111074	-0.025514396	0.032726777	0.781955332	LOGISTIC-BINARY	Never eat eggs, dairy, wheat, sugar		100000	Assessment Centre	100025	Touchscreen	100050	Lifestyle and environment	100052	Assessment Centre > Touchscreen > Lifestyle and environment > Diet
41204#N945	CAT-MUL	193843/23(193866)	-0.073356972	-0.768156996	0.331124771	0.782010766	LOGISTIC-BINARY	Diagnoses - secondary ICD10: N94.5 Secondary dysmenorrhoea		100091	Health-related outcomes	2000	Hospital inpatient	2002	Summary Diagnoses	2002	Health-related outcomes > Hospital inpatient > Summary Diagnoses
22601#53192534	CAT-MUL	48205/60(48265)	-0.038801754	-0.364123024	0.196674167	0.782015938	LOGISTIC-BINARY	Job coding: builder, building contractor		100089	Online follow-up	123	Work environment	130	Employment history	130	Online follow-up > Work environment > Employment history
6143#Cycle	CAT-MUL	96622/7844(104466)	-0.00338991	-0.027697436	0.020341036	0.782038013	LOGISTIC-BINARY	Transport type for commuting to job workplace		100000	Assessment Centre	100025	Touchscreen	100062	Sociodemographics	100064	Assessment Centre > Touchscreen > Sociodemographics > Employment
41202#Z136	CAT-MUL	193608/258(193866)	0.016446917	-0.054176809	0.066364808	0.782072099	LOGISTIC-BINARY	Diagnoses - main ICD10: Z13.6 Special screening examination for cardiovascular disorders		100091	Health-related outcomes	2000	Hospital inpatient	2002	Summary Diagnoses	2002	Health-related outcomes > Hospital inpatient > Summary Diagnoses
90043	CONTINUOUS	42230	-0.001369141	-0.011074265	0.008335984	0.782159382	LINEAR	Average acceleration 16:00 - 16:59		100088	Additional exposures	1008	Physical activity measurement	1009	Acceleration averages	1009	Additional exposures > Physical activity measurement > Acceleration averages
25710	CONTINUOUS	18326	-0.002087506	-0.016892351	0.012717338	0.782262174	LINEAR	Weighted-mean ISOVF in tract parahippocampal part of cingulum (left)		100000	Assessment Centre	100003	Imaging	100	Brain MRI	135	Assessment Centre > Imaging > Brain MRI > Diffusion brain MRI > dMRI weighted means
41270#D300	CAT-MUL	193803/63(193866)	-0.035249988	-0.327852852	0.179974274	0.782285591	LOGISTIC-BINARY	Diagnoses - ICD10: D30.0 Kidney		100091	Health-related outcomes	2000	Hospital inpatient	2002	Summary Diagnoses	2002	Health-related outcomes > Hospital inpatient > Summary Diagnoses
41202#G406	CAT-MUL	193808/58(193866)	-0.039894271	-0.376413882	0.200520556	0.782404072	LOGISTIC-BINARY	Diagnoses - main ICD10: G40.6 Grand mal seizures, unspecified (with or without petit mal)		100091	Health-related outcomes	2000	Hospital inpatient	2002	Summary Diagnoses	2002	Health-related outcomes > Hospital inpatient > Summary Diagnoses
41270#R628	CAT-MUL	193852/14(193866)	-0.078030168	-0.86302128	0.327074906	0.782416708	LOGISTIC-BINARY	Diagnoses - ICD10: R62.8 Other lack of expected normal physiological development		100091	Health-related outcomes	2000	Hospital inpatient	2002	Summary Diagnoses	2002	Health-related outcomes > Hospital inpatient > Summary Diagnoses
41204#H544	CAT-MUL	193602/264(193866)	0.01545379	-0.102433637	0.117698012	0.782471885	LOGISTIC-BINARY	Diagnoses - secondary ICD10: H54.4 Blindness, one eye		100091	Health-related outcomes	2000	Hospital inpatient	2002	Summary Diagnoses	2002	Health-related outcomes > Hospital inpatient > Summary Diagnoses
41272#X373	CAT-MUL	193770/96(193866)	-0.028927561	-0.262208806	0.152826941	0.782490673	LOGISTIC-BINARY	Operative procedures - OPCS4: X37.3 Intramuscular chemotherapy		100091	Health-related outcomes	2000	Hospital inpatient	2005	Summary Operations	2005	Health-related outcomes > Hospital inpatient > Summary Operations
41200#X298	CAT-MUL	192388/1478(193866)	0.006970877	-0.044092215	0.054984787	0.782562902	LOGISTIC-BINARY	Operative procedures - main OPCS4: X29.8 Other specified continuous Infusion of therapeutic substance		100091	Health-related outcomes	2000	Hospital inpatient	2005	Summary Operations	2005	Health-related outcomes > Hospital inpatient > Summary Operations
41210#Y281	CAT-MUL	193849/17(193866)	0.055818141	-0.466255455	0.363720071	0.782584024	LOGISTIC-BINARY	Operative procedures - secondary OPCS4		100091	Health-related outcomes	2000	Hospital inpatient	2005	Summary Operations	2005	Health-related outcomes > Hospital inpatient > Summary Operations
41272#Y281	CAT-MUL	193849/17(193866)	0.055818141	-0.466255455	0.363720071	0.782584024	LOGISTIC-BINARY	Operative procedures - OPCS4		100091	Health-related outcomes	2000	Hospital inpatient	2005	Summary Operations	2005	Health-related outcomes > Hospital inpatient > Summary Operations
41204#N181	CAT-MUL	193806/60(193866)	0.031535503	-0.228814933	0.225231018	0.782619249	LOGISTIC-BINARY	Diagnoses - secondary ICD10: N18.1 Chronic kidney disease, stage 1		100091	Health-related outcomes	2000	Hospital inpatient	2002	Summary Diagnoses	2002	Health-related outcomes > Hospital inpatient > Summary Diagnoses
41270#N181	CAT-MUL	193806/60(193866)	0.031535503	-0.228814933	0.225231018	0.782619249	LOGISTIC-BINARY	Diagnoses - ICD10: N18.1 Chronic kidney disease, stage 1		100091	Health-related outcomes	2000	Hospital inpatient	2002	Summary Diagnoses	2002	Health-related outcomes > Hospital inpatient > Summary Diagnoses
41272#Q029	CAT-MUL	193813/53(193866)	-0.044815036	-0.425730943	0.225891153	0.782689664	LOGISTIC-BINARY	Operative procedures - OPCS4: Q02.9 Unspecified destruction of lesion of cervix uteri		100091	Health-related outcomes	2000	Hospital inpatient	2005	Summary Operations	2005	Health-related outcomes > Hospital inpatient > Summary Operations
23209	CONTINUOUS	18453	0.002078807	-0.012694314	0.016851927	0.782692976	LINEAR	Femur neck BMD (bone mineral density) T-score (right)		100000	Assessment Centre	100003	Imaging	103	DXA assessment	125	Assessment Centre > Imaging > DXA assessment > Bone size, mineral and density by DXA
41200#X306	CAT-MUL	193853/13(193866)	-0.084688066	-0.956384282	0.350010891	0.782721813	LOGISTIC-BINARY	Operative procedures - main OPCS4: X30.6 Injection of anaesthetic agent NEC		100091	Health-related outcomes	2000	Hospital inpatient	2005	Summary Operations	2005	Health-related outcomes > Hospital inpatient > Summary Operations
41200#E342	CAT-MUL	193674/192(193866)	0.018414986	-0.124171191	0.138819251	0.782745435	LOGISTIC-BINARY	Operative procedures - main OPCS4: E34.2 Microtherapeutic endoscopic resection of lesion of larynx NEC		100091	Health-related outcomes	2000	Hospital inpatient	2005	Summary Operations	2005	Health-related outcomes > Hospital inpatient > Summary Operations
41210#X342	CAT-MUL	193830/36(193866)	0.040830695	-0.312386981	0.281173014	0.782757263	LOGISTIC-BINARY	Operative procedures - secondary OPCS4: X34.2 Transfusion of plasma NEC		100091	Health-related outcomes	2000	Hospital inpatient	2005	Summary Operations	2005	Health-related outcomes > Hospital inpatient > Summary Operations
41270#M8698	CAT-MUL	193837/29(193866)	0.042994841	-0.334780882	0.293859611	0.782774352	LOGISTIC-BINARY	Diagnoses - ICD10: M86.98 Osteomyelitis, unspecified (Other)		100091	Health-related outcomes	2000	Hospital inpatient	2002	Summary Diagnoses	2002	Health-related outcomes > Hospital inpatient > Summary Diagnoses
41202#S626	CAT-MUL	193763/103(193866)	0.026310021	-0.184896869	0.192616452	0.782795173	LOGISTIC-BINARY	Diagnoses - main ICD10: S62.6 Fracture of other finger		100091	Health-related outcomes	2000	Hospital inpatient	2002	Summary Diagnoses	2002	Health-related outcomes > Hospital inpatient > Summary Diagnoses
41202#M7964	CAT-MUL	193797/69(193866)	0.031376493	-0.226283312	0.226066169	0.782885467	LOGISTIC-BINARY	Diagnoses - main ICD10: M79.64 Pain in limb (Hand)		100091	Health-related outcomes	2000	Hospital inpatient	2002	Summary Diagnoses	2002	Health-related outcomes > Hospital inpatient > Summary Diagnoses
41204#M175	CAT-MUL	193845/21(193866)	0.052224934	-0.427245659	0.343508978	0.782885565	LOGISTIC-BINARY	Diagnoses - secondary ICD10: M17.5 Other secondary gonarthrosis		100091	Health-related outcomes	2000	Hospital inpatient	2002	Summary Diagnoses	2002	Health-related outcomes > Hospital inpatient > Summary Diagnoses
41270#T888	CAT-MUL	193816/50(193866)	0.034224705	-0.252943305	0.242071343	0.782887497	LOGISTIC-BINARY	Diagnoses - ICD10: T88.8 Other specified complications of surgical and medical care, not elsewhere classified		100091	Health-related outcomes	2000	Hospital inpatient	2002	Summary Diagnoses	2002	Health-related outcomes > Hospital inpatient > Summary Diagnoses
41202#S822	CAT-MUL	193812/54(193866)	0.034878992	-0.257419995	0.247036709	0.782913661	LOGISTIC-BINARY	Diagnoses - main ICD10: S82.2 Fracture of shaft of tibia		100091	Health-related outcomes	2000	Hospital inpatient	2002	Summary Diagnoses	2002	Health-related outcomes > Hospital inpatient > Summary Diagnoses
41200#W785	CAT-MUL	193832/34(193866)	0.046803476	-0.363784731	0.320796402	0.782957373	LOGISTIC-BINARY	Operative procedures - main OPCS4: W78.5 Release of contracture of elbow joint		100091	Health-related outcomes	2000	Hospital inpatient	2005	Summary Operations	2005	Health-related outcomes > Hospital inpatient > Summary Operations
41272#D288	CAT-MUL	193853/13(193866)	0.070141324	-0.625334638	0.437160736	0.783015015	LOGISTIC-BINARY	Operative procedures - OPCS4: D28.8 Other specified other operations on ear		100091	Health-related outcomes	2000	Hospital inpatient	2005	Summary Operations	2005	Health-related outcomes > Hospital inpatient > Summary Operations
41270#O722	CAT-MUL	193762/104(193866)	0.031153432	-0.218761466	0.229981963	0.783043606	LOGISTIC-BINARY	Diagnoses - ICD10: O72.2 Delayed and secondary postpartum haemorrhage		100091	Health-related outcomes	2000	Hospital inpatient	2002	Summary Diagnoses	2002	Health-related outcomes > Hospital inpatient > Summary Diagnoses
5507	CAT-SIN	16862	-0.003854466	-0.03129359	0.023584658	0.783067803	ORDERED-LOGISTIC	Leg pain on walking : action taken		100000	Assessment Centre	100025	Touchscreen	100036	Health and medical history	100038	Assessment Centre > Touchscreen > Health and medical history > Claudication and peripheral artery disease
40006#D074	CAT-MUL	193853/13(193866)	0.059455397	-0.519566791	0.3721133	0.78307023	LOGISTIC-BINARY	Type of cancer: ICD10: D07.4 Penis		100091	Health-related outcomes	100092	Cancer register	100092	Cancer register	100092	Health-related outcomes > Cancer register
41270#K721	CAT-MUL	193853/13(193866)	-0.082881892	-0.935880588	0.341415694	0.783088573	LOGISTIC-BINARY	Diagnoses - ICD10: K72.1 Chronic hepatic failure		100091	Health-related outcomes	2000	Hospital inpatient	2002	Summary Diagnoses	2002	Health-related outcomes > Hospital inpatient > Summary Diagnoses
41202#M819	CAT-MUL	193099/767(193866)	-0.009618548	-0.081071005	0.056078431	0.78311694	LOGISTIC-BINARY	Diagnoses - main ICD10: M81.9 Osteoporosis, unspecified		100091	Health-related outcomes	2000	Hospital inpatient	2002	Summary Diagnoses	2002	Health-related outcomes > Hospital inpatient > Summary Diagnoses
41202#K260	CAT-MUL	193805/61(193866)	0.030528973	-0.221751273	0.219014905	0.783152878	LOGISTIC-BINARY	Diagnoses - main ICD10: K26.0 Acute with haemorrhage		100091	Health-related outcomes	2000	Hospital inpatient	2002	Summary Diagnoses	2002	Health-related outcomes > Hospital inpatient > Summary Diagnoses
1031	CAT-SIN	193818	-0.001133542	-0.009208544	0.00694146	0.783210356	ORDERED-LOGISTIC	Frequency of friend/family visits		100000	Assessment Centre	100025	Touchscreen	100059	Psychosocial factors	100061	Assessment Centre > Touchscreen > Psychosocial factors > Social support
41270#M1092	CAT-MUL	193850/16(193866)	-0.075664337	-0.828914619	0.319985858	0.783254838	LOGISTIC-BINARY	Diagnoses - ICD10: M10.92 Gout, unspecified (Upper arm)		100091	Health-related outcomes	2000	Hospital inpatient	2002	Summary Diagnoses	2002	Health-related outcomes > Hospital inpatient > Summary Diagnoses
41270#E278	CAT-MUL	193771/95(193866)	0.025815734	-0.18158207	0.189724311	0.783255419	LOGISTIC-BINARY	Diagnoses - ICD10: E27.8 Other specified disorders of adrenal gland		100091	Health-related outcomes	2000	Hospital inpatient	2002	Summary Diagnoses	2002	Health-related outcomes > Hospital inpatient > Summary Diagnoses
90134	CONTINUOUS	42230	-0.001332372	-0.010826395	0.008161652	0.783267472	LINEAR	Fraction acceleration <= 275 milli-gravities		100088	Additional exposures	1008	Physical activity measurement	1010	Acceleration intensity distribution	1010	Additional exposures > Physical activity measurement > Acceleration intensity distribution
40002#I710	CAT-MUL	193855/11(193866)	-0.092090759	-1.076185545	0.366253924	0.783306607	LOGISTIC-BINARY	Contributory (secondary) causes of death: ICD10: I71.0 Dissection of aorta [any part]		100091	Health-related outcomes	100093	Death register	100093	Death register	100093	Health-related outcomes > Death register
41200#B292	CAT-MUL	193854/12(193866)	-0.091558782	-1.060876772	0.368169054	0.783380516	LOGISTIC-BINARY	Operative procedures - main OPCS4: B29.2 Reconstruction of breast using local flap of skin NEC		100091	Health-related outcomes	2000	Hospital inpatient	2005	Summary Operations	2005	Health-related outcomes > Hospital inpatient > Summary Operations
41270#C509	CAT-MUL	189102/4764(193866)	0.004039105	-0.025219703	0.032391708	0.783396432	LOGISTIC-BINARY	Diagnoses - ICD10: C50.9 Breast, unspecified		100091	Health-related outcomes	2000	Hospital inpatient	2002	Summary Diagnoses	2002	Health-related outcomes > Hospital inpatient > Summary Diagnoses
41204#H118	CAT-MUL	193851/15(193866)	0.056926432	-0.485950051	0.366373109	0.783454493	LOGISTIC-BINARY	Diagnoses - secondary ICD10: H11.8 Other specified disorders of conjunctiva		100091	Health-related outcomes	2000	Hospital inpatient	2002	Summary Diagnoses	2002	Health-related outcomes > Hospital inpatient > Summary Diagnoses
41270#M7138	CAT-MUL	193800/66(193866)	-0.034594334	-0.322880032	0.178108422	0.783471017	LOGISTIC-BINARY	Diagnoses - ICD10: M71.38 Other bursal cyst (Other)		100091	Health-related outcomes	2000	Hospital inpatient	2002	Summary Diagnoses	2002	Health-related outcomes > Hospital inpatient > Summary Diagnoses
41256#1942	CAT-MUL	193843/23(193866)	-0.059201306	-0.607455658	0.275221604	0.783517365	LOGISTIC-BINARY	Operative procedures - main OPCS3: 194.2 Middle ear operations, not elsewhere classified : reconstruction, not elsewhere classified		100091	Health-related outcomes	2000	Hospital inpatient	2005	Summary Operations	2005	Health-related outcomes > Hospital inpatient > Summary Operations
41272#V403	CAT-MUL	193822/44(193866)	-0.044935914	-0.435283682	0.221892495	0.783582054	LOGISTIC-BINARY	Operative procedures - OPCS4: V40.3 Posterior instrumented fusion of thoracic spine NEC		100091	Health-related outcomes	2000	Hospital inpatient	2005	Summary Operations	2005	Health-related outcomes > Hospital inpatient > Summary Operations
41272#V485	CAT-MUL	193435/431(193866)	-0.013430864	-0.115135509	0.077015102	0.783595103	LOGISTIC-BINARY	Operative procedures - OPCS4: V48.5 Radiofrequency controlled thermal denervation of spinal facet joint of lumbar vertebra		100091	Health-related outcomes	2000	Hospital inpatient	2005	Summary Operations	2005	Health-related outcomes > Hospital inpatient > Summary Operations
20002#1366	CAT-MUL	193766/57(193823)	-0.039574966	-0.374802771	0.20131841	0.783618828	LOGISTIC-BINARY	Non-cancer illness code, self-reported: fibrocystic disease		100000	Assessment Centre	100071	Verbal interview	100074	Medical conditions	100074	Assessment Centre > Verbal interview > Medical conditions
41202#G951	CAT-MUL	193842/24(193866)	0.04773403	-0.382132587	0.321646686	0.783638051	LOGISTIC-BINARY	Diagnoses - main ICD10: G95.1 Vascular myelopathies		100091	Health-related outcomes	2000	Hospital inpatient	2002	Summary Diagnoses	2002	Health-related outcomes > Hospital inpatient > Summary Diagnoses
41202#M543	CAT-MUL	193606/260(193866)	-0.017598236	-0.153333826	0.098906609	0.783651836	LOGISTIC-BINARY	Diagnoses - main ICD10: M54.3 Sciatica		100091	Health-related outcomes	2000	Hospital inpatient	2002	Summary Diagnoses	2002	Health-related outcomes > Hospital inpatient > Summary Diagnoses
41210#Z379	CAT-MUL	193850/16(193866)	0.056026803	-0.474619988	0.365182884	0.783671558	LOGISTIC-BINARY	Operative procedures - secondary OPCS4: Z37.9 Lateral branch of abdominal aorta NEC		100091	Health-related outcomes	2000	Hospital inpatient	2005	Summary Operations	2005	Health-related outcomes > Hospital inpatient > Summary Operations
41272#Z379	CAT-MUL	193850/16(193866)	0.056026803	-0.474619988	0.365182884	0.783671558	LOGISTIC-BINARY	Operative procedures - OPCS4: Z37.9 Lateral branch of abdominal aorta NEC		100091	Health-related outcomes	2000	Hospital inpatient	2005	Summary Operations	2005	Health-related outcomes > Hospital inpatient > Summary Operations
41251#5005	CAT-MUL	192881/13(192894)	-0.084561319	-0.966383584	0.341162361	0.783675534	LOGISTIC-BINARY	Sources of admission to hospital (recoded): Transfer to other NHS provider: Medical specialty		100091	Health-related outcomes	2000	Hospital inpatient	2001	Summary Administration	2001	Health-related outcomes > Hospital inpatient > Summary Administration
41205#E8810	CAT-MUL	193853/13(193866)	-0.07673816	-0.864570031	0.316665421	0.783702612	LOGISTIC-BINARY	Diagnoses - secondary ICD9: E8810 Fall from ladder		100091	Health-related outcomes	2000	Hospital inpatient	2002	Summary Diagnoses	2002	Health-related outcomes > Hospital inpatient > Summary Diagnoses
41271#E8810	CAT-MUL	193853/13(193866)	-0.07673816	-0.864570031	0.316665421	0.783702612	LOGISTIC-BINARY	Diagnoses - ICD9: E8810 Fall from ladder		100091	Health-related outcomes	2000	Hospital inpatient	2002	Summary Diagnoses	2002	Health-related outcomes > Hospital inpatient > Summary Diagnoses
20003#1140868496	CAT-MUL	193813/10(193823)	0.080093403	-0.742895103	0.506091415	0.78375063	LOGISTIC-BINARY	Treatment/medication code: duphaston 10mg tablet		100000	Assessment Centre	100071	Verbal interview	100075	Medications	100075	Assessment Centre > Verbal interview > Medications
41202#J208	CAT-MUL	193834/32(193866)	-0.0543149	-0.545692343	0.257193083	0.78376482	LOGISTIC-BINARY	Diagnoses - main ICD10: J20.8 Acute bronchitis due to other specified organisms		100091	Health-related outcomes	2000	Hospital inpatient	2002	Summary Diagnoses	2002	Health-related outcomes > Hospital inpatient > Summary Diagnoses
41272#H207	CAT-MUL	192933/933(193866)	0.008483074	-0.054507786	0.066839511	0.783849115	LOGISTIC-BINARY	Operative procedures - OPCS4		100091	Health-related outcomes	2000	Hospital inpatient	2005	Summary Operations	2005	Health-related outcomes > Hospital inpatient > Summary Operations
41270#F600	CAT-MUL	193856/10(193866)	-0.108195646	-1.325401404	0.41789631	0.783945246	LOGISTIC-BINARY	Diagnoses - ICD10: F60.0 Paranoid personality disorder		100091	Health-related outcomes	2000	Hospital inpatient	2002	Summary Diagnoses	2002	Health-related outcomes > Hospital inpatient > Summary Diagnoses
41270#G576	CAT-MUL	193021/845(193866)	0.009317671	-0.06008394	0.073304788	0.783975844	LOGISTIC-BINARY	Diagnoses - ICD10: G57.6 Lesion of plantar nerve		100091	Health-related outcomes	2000	Hospital inpatient	2002	Summary Diagnoses	2002	Health-related outcomes > Hospital inpatient > Summary Diagnoses
41270#E249	CAT-MUL	193811/55(193866)	0.034380158	-0.253549316	0.24608091	0.783981359	LOGISTIC-BINARY	Diagnoses - ICD10: E24.9 Cushing's syndrome, unspecified		100091	Health-related outcomes	2000	Hospital inpatient	2002	Summary Diagnoses	2002	Health-related outcomes > Hospital inpatient > Summary Diagnoses
41270#H331	CAT-MUL	193796/70(193866)	0.029451988	-0.213216616	0.21314349	0.784025453	LOGISTIC-BINARY	Diagnoses - ICD10: H33.1 Retinoschisis and retinal cysts		100091	Health-related outcomes	2000	Hospital inpatient	2002	Summary Diagnoses	2002	Health-related outcomes > Hospital inpatient > Summary Diagnoses
41202#S6231	CAT-MUL	193847/19(193866)	0.057587067	-0.485163791	0.375581069	0.784112963	LOGISTIC-BINARY	Diagnoses - main ICD10: S62.31 Fracture of other metacarpal bone (open)		100091	Health-related outcomes	2000	Hospital inpatient	2002	Summary Diagnoses	2002	Health-related outcomes > Hospital inpatient > Summary Diagnoses
41270#M6282	CAT-MUL	193849/17(193866)	-0.072931656	-0.793847616	0.31523534	0.784121749	LOGISTIC-BINARY	Diagnoses - ICD10: M62.82 Other specified disorders of muscle (Upper arm)		100091	Health-related outcomes	2000	Hospital inpatient	2002	Summary Diagnoses	2002	Health-related outcomes > Hospital inpatient > Summary Diagnoses
41210#W588	CAT-MUL	193856/10(193866)	-0.102024826	-1.24259832	0.389586478	0.784152928	LOGISTIC-BINARY	Operative procedures - secondary OPCS4: W58.8 Other specified other reconstruction of joint		100091	Health-related outcomes	2000	Hospital inpatient	2005	Summary Operations	2005	Health-related outcomes > Hospital inpatient > Summary Operations
6144#Prefer not to answer	CAT-MUL	193246/572(193818)	-0.011549599	-0.098632909	0.067147154	0.784175514	LOGISTIC-BINARY	Never eat eggs, dairy, wheat, sugar		100000	Assessment Centre	100025	Touchscreen	100050	Lifestyle and environment	100052	Assessment Centre > Touchscreen > Lifestyle and environment > Diet
41210#Z099	CAT-MUL	193818/48(193866)	0.03719852	-0.279372281	0.263141843	0.784205466	LOGISTIC-BINARY	Operative procedures - secondary OPCS4: Z09.9 Peripheral nerve of arm NEC		100091	Health-related outcomes	2000	Hospital inpatient	2005	Summary Operations	2005	Health-related outcomes > Hospital inpatient > Summary Operations
41272#Z099	CAT-MUL	193818/48(193866)	0.03719852	-0.279372281	0.263141843	0.784205466	LOGISTIC-BINARY	Operative procedures - OPCS4: Z09.9 Peripheral nerve of arm NEC		100091	Health-related outcomes	2000	Hospital inpatient	2005	Summary Operations	2005	Health-related outcomes > Hospital inpatient > Summary Operations
41272#T811	CAT-MUL	193781/85(193866)	0.027620988	-0.197470281	0.202097	0.784237164	LOGISTIC-BINARY	Operative procedures - OPCS4: T81.1 Percutaneous biopsy of muscle		100091	Health-related outcomes	2000	Hospital inpatient	2005	Summary Operations	2005	Health-related outcomes > Hospital inpatient > Summary Operations
41204#R32	CAT-MUL	192056/1810(193866)	0.005977549	-0.037990536	0.04764911	0.784275925	LOGISTIC-BINARY	Diagnoses - secondary ICD10: R32 Unspecified urinary incontinence		100091	Health-related outcomes	2000	Hospital inpatient	2002	Summary Diagnoses	2002	Health-related outcomes > Hospital inpatient > Summary Diagnoses
41210#Z191	CAT-MUL	193841/25(193866)	0.044317949	-0.355030619	0.300303016	0.784315634	LOGISTIC-BINARY	Operative procedures - secondary OPCS4: Z19.1 Lens		100091	Health-related outcomes	2000	Hospital inpatient	2005	Summary Operations	2005	Health-related outcomes > Hospital inpatient > Summary Operations
41272#Z191	CAT-MUL	193841/25(193866)	0.044317949	-0.355030619	0.300303016	0.784315634	LOGISTIC-BINARY	Operative procedures - OPCS4: Z19.1 Lens		100091	Health-related outcomes	2000	Hospital inpatient	2005	Summary Operations	2005	Health-related outcomes > Hospital inpatient > Summary Operations
41270#H546	CAT-MUL	193856/10(193866)	-0.096116023	-1.152600898	0.378295533	0.784365555	LOGISTIC-BINARY	Diagnoses - ICD10: H54.6 Unqualified visual loss, one eye		100091	Health-related outcomes	2000	Hospital inpatient	2002	Summary Diagnoses	2002	Health-related outcomes > Hospital inpatient > Summary Diagnoses
41210#Z226	CAT-MUL	193836/30(193866)	-0.053827055	-0.544153937	0.254599773	0.784393607	LOGISTIC-BINARY	Operative procedures - secondary OPCS4: Z22.6 Nasopharynx		100091	Health-related outcomes	2000	Hospital inpatient	2005	Summary Operations	2005	Health-related outcomes > Hospital inpatient > Summary Operations
41272#Z226	CAT-MUL	193836/30(193866)	-0.053827055	-0.544153937	0.254599773	0.784393607	LOGISTIC-BINARY	Operative procedures - OPCS4: Z22.6 Nasopharynx		100091	Health-related outcomes	2000	Hospital inpatient	2005	Summary Operations	2005	Health-related outcomes > Hospital inpatient > Summary Operations
41272#R228	CAT-MUL	193822/44(193866)	0.044705769	-0.338873838	0.318321056	0.78445131	LOGISTIC-BINARY	Operative procedures - OPCS4: R22.8 Other specified vacuum delivery		100091	Health-related outcomes	2000	Hospital inpatient	2005	Summary Operations	2005	Health-related outcomes > Hospital inpatient > Summary Operations
23537	CONTINUOUS	46747	-0.001248165	-0.010192453	0.007696124	0.784456498	LINEAR	Concentration of Medium LDL Particles		220	Biological samples		Blood assays		Blood assays	220	Biological samples > Blood assays > NMR metabolomics
41210#V385	CAT-MUL	193844/22(193866)	-0.064843241	-0.683739508	0.293160276	0.784567803	LOGISTIC-BINARY	Operative procedures - secondary OPCS4: V38.5 Primary posterior interbody fusion of joint of lumbar spine		100091	Health-related outcomes	2000	Hospital inpatient	2005	Summary Operations	2005	Health-related outcomes > Hospital inpatient > Summary Operations
41270#M2584	CAT-MUL	193761/105(193866)	-0.027440335	-0.249722028	0.147713338	0.784636826	LOGISTIC-BINARY	Diagnoses - ICD10: M25.84 Other specified joint disorders (Hand)		100091	Health-related outcomes	2000	Hospital inpatient	2002	Summary Diagnoses	2002	Health-related outcomes > Hospital inpatient > Summary Diagnoses
41204#K006	CAT-MUL	193846/20(193866)	-0.073578049	-0.796307774	0.323118765	0.784638248	LOGISTIC-BINARY	Diagnoses - secondary ICD10: K00.6 Disturbances in tooth eruption		100091	Health-related outcomes	2000	Hospital inpatient	2002	Summary Diagnoses	2002	Health-related outcomes > Hospital inpatient > Summary Diagnoses
20003#1140860954	CAT-MUL	193329/494(193823)	-0.011197873	-0.095839178	0.065082613	0.784642475	LOGISTIC-BINARY	Treatment/medication code: isosorbide mononitrate		100000	Assessment Centre	100071	Verbal interview	100075	Medications	100075	Assessment Centre > Verbal interview > Medications
41200#X999	CAT-MUL	193298/568(193866)	0.011132414	-0.072829448	0.087124676	0.784643895	LOGISTIC-BINARY	Operative procedures - main OPCS4: X99.9 Not known (procedure performed)		100091	Health-related outcomes	2000	Hospital inpatient	2005	Summary Operations	2005	Health-related outcomes > Hospital inpatient > Summary Operations
41203#7242	CAT-MUL	193819/47(193866)	0.0362823	-0.272833722	0.257033546	0.784670008	LOGISTIC-BINARY	Diagnoses - main ICD9: 7242 Lumbago		100091	Health-related outcomes	2000	Hospital inpatient	2002	Summary Diagnoses	2002	Health-related outcomes > Hospital inpatient > Summary Diagnoses
41202#C823	CAT-MUL	193841/25(193866)	0.045800104	-0.366618578	0.31047169	0.78469345	LOGISTIC-BINARY	Diagnoses - main ICD10: C82.3 Follicular lymphoma grade IIIa		100091	Health-related outcomes	2000	Hospital inpatient	2002	Summary Diagnoses	2002	Health-related outcomes > Hospital inpatient > Summary Diagnoses
41272#W879	CAT-MUL	192387/1479(193866)	0.007049232	-0.045132718	0.056096326	0.784735446	LOGISTIC-BINARY	Operative procedures - OPCS4: W87.9 Unspecified diagnostic endoscopic examination of knee joint		100091	Health-related outcomes	2000	Hospital inpatient	2005	Summary Operations	2005	Health-related outcomes > Hospital inpatient > Summary Operations
41210#N113	CAT-MUL	193840/26(193866)	-0.055370243	-0.568479807	0.255843523	0.784756034	LOGISTIC-BINARY	Operative procedures - secondary OPCS4: N11.3 Eversion of hydrocele sac		100091	Health-related outcomes	2000	Hospital inpatient	2005	Summary Operations	2005	Health-related outcomes > Hospital inpatient > Summary Operations
20160	CAT-SIN	76075/117776(193851)	-0.001288702	-0.010524645	0.007971836	0.784759805	LOGISTIC-BINARY	Ever smoked		100000	Assessment Centre	100025	Touchscreen	100050	Lifestyle and environment	100058	Assessment Centre > Touchscreen > Lifestyle and environment > Smoking
41200#T092	CAT-MUL	193825/41(193866)	-0.041066211	-0.398730735	0.204191212	0.784775449	LOGISTIC-BINARY	Operative procedures - main OPCS4: T09.2 Open biopsy of lesion of pleura		100091	Health-related outcomes	2000	Hospital inpatient	2005	Summary Operations	2005	Health-related outcomes > Hospital inpatient > Summary Operations
41200#V361	CAT-MUL	193844/22(193866)	-0.06842534	-0.728663905	0.303624271	0.78480492	LOGISTIC-BINARY	Operative procedures - main OPCS4: V36.1 Prosthetic replacement of cervical intervertebral disc		100091	Health-related outcomes	2000	Hospital inpatient	2005	Summary Operations	2005	Health-related outcomes > Hospital inpatient > Summary Operations
41272#X401	CAT-MUL	193832/34(193866)	-0.048776669	-0.486341995	0.234791028	0.784805785	LOGISTIC-BINARY	Operative procedures - OPCS4: X40.1 Renal dialysis		100091	Health-related outcomes	2000	Hospital inpatient	2005	Summary Operations	2005	Health-related outcomes > Hospital inpatient > Summary Operations
41270#Y483	CAT-MUL	193821/45(193866)	0.037312593	-0.282247795	0.263635195	0.784859076	LOGISTIC-BINARY	Diagnoses - ICD10: Y48.3 Local anaesthetics		100091	Health-related outcomes	2000	Hospital inpatient	2002	Summary Diagnoses	2002	Health-related outcomes > Hospital inpatient > Summary Diagnoses
41249#6000	CAT-MUL	193335/128(193463)	-0.023783117	-0.213744372	0.13035232	0.784888241	LOGISTIC-BINARY	Methods of admission to hospital (recoded): Deferred admission		100091	Health-related outcomes	2000	Hospital inpatient	2001	Summary Administration	2001	Health-related outcomes > Hospital inpatient > Summary Administration
41210#N284	CAT-MUL	193841/25(193866)	0.050272219	-0.410438615	0.33700793	0.784922332	LOGISTIC-BINARY	Operative procedures - secondary OPCS4: N28.4 Frenuloplasty of penis		100091	Health-related outcomes	2000	Hospital inpatient	2005	Summary Operations	2005	Health-related outcomes > Hospital inpatient > Summary Operations
41272#F042	CAT-MUL	193828/38(193866)	0.03747829	-0.286478349	0.263148627	0.784933944	LOGISTIC-BINARY	Operative procedures - OPCS4: F04.2 Reconstruction of lip using skin flap		100091	Health-related outcomes	2000	Hospital inpatient	2005	Summary Operations	2005	Health-related outcomes > Hospital inpatient > Summary Operations
41201#V445	CAT-MUL	193844/22(193866)	-0.061942719	-0.649556162	0.283329142	0.784947049	LOGISTIC-BINARY	External causes - ICD10: V44.5 Driver injured in traffic accident		100091	Health-related outcomes	2000	Hospital inpatient	2002	Summary Diagnoses	2002	Health-related outcomes > Hospital inpatient > Summary Diagnoses
90072	CONTINUOUS	42230	-0.003206644	-0.026241107	0.019827819	0.784967552	ORDERED-LOGISTIC	Wear duration during 12:00 - 12:59		100088	Additional exposures	1008	Physical activity measurement	1011	Accelerometer wear time duration	1011	Additional exposures > Physical activity measurement > Accelerometer wear time duration
41201#Y450	CAT-MUL	193516/350(193866)	0.013454898	-0.089481072	0.104346481	0.785010825	LOGISTIC-BINARY	External causes - ICD10: Y45.0 Opioids and related analgesics		100091	Health-related outcomes	2000	Hospital inpatient	2002	Summary Diagnoses	2002	Health-related outcomes > Hospital inpatient > Summary Diagnoses
41270#H520	CAT-MUL	193617/249(193866)	-0.01645224	-0.143970674	0.093328075	0.785020041	LOGISTIC-BINARY	Diagnoses - ICD10: H52.0 Hypermetropia		100091	Health-related outcomes	2000	Hospital inpatient	2002	Summary Diagnoses	2002	Health-related outcomes > Hospital inpatient > Summary Diagnoses
41200#T813	CAT-MUL	193836/30(193866)	0.042936536	-0.337831687	0.29548211	0.785053363	LOGISTIC-BINARY	Operative procedures - main OPCS4: T81.3 Biopsy of lesion of muscle NEC		100091	Health-related outcomes	2000	Hospital inpatient	2005	Summary Operations	2005	Health-related outcomes > Hospital inpatient > Summary Operations
41210#G809	CAT-MUL	193849/17(193866)	0.055680987	-0.472513085	0.363986043	0.785089644	LOGISTIC-BINARY	Operative procedures - secondary OPCS4: G80.9 Unspecified diagnostic endoscopic examination of ileum		100091	Health-related outcomes	2000	Hospital inpatient	2005	Summary Operations	2005	Health-related outcomes > Hospital inpatient > Summary Operations
41270#D599	CAT-MUL	193848/18(193866)	-0.070678102	-0.767151997	0.310268357	0.785100914	LOGISTIC-BINARY	Diagnoses - ICD10: D59.9 Acquired haemolytic anaemia, unspecified		100091	Health-related outcomes	2000	Hospital inpatient	2002	Summary Diagnoses	2002	Health-related outcomes > Hospital inpatient > Summary Diagnoses
41270#O140	CAT-MUL	193820/46(193866)	-0.050891706	-0.500632981	0.253712045	0.785264875	LOGISTIC-BINARY	Diagnoses - ICD10: O14.0 Moderate preeclampsia		100091	Health-related outcomes	2000	Hospital inpatient	2002	Summary Diagnoses	2002	Health-related outcomes > Hospital inpatient > Summary Diagnoses
41272#Q352	CAT-MUL	192732/1134(193866)	-0.009733339	-0.082341963	0.057870828	0.785294932	LOGISTIC-BINARY	Operative procedures - OPCS4: Q35.2 Endoscopic bilateral clipping of fallopian tubes		100091	Health-related outcomes	2000	Hospital inpatient	2005	Summary Operations	2005	Health-related outcomes > Hospital inpatient > Summary Operations
41202#H433	CAT-MUL	193794/72(193866)	0.028485049	-0.206818709	0.208064439	0.785357871	LOGISTIC-BINARY	Diagnoses - main ICD10: H43.3 Other vitreous opacities		100091	Health-related outcomes	2000	Hospital inpatient	2002	Summary Diagnoses	2002	Health-related outcomes > Hospital inpatient > Summary Diagnoses
6142#Full or part-time student	CAT-MUL	192037/1829(193866)	-0.007142026	-0.060060696	0.042820196	0.785393401	LOGISTIC-BINARY	Current employment status		100000	Assessment Centre	100025	Touchscreen	100062	Sociodemographics	100064	Assessment Centre > Touchscreen > Sociodemographics > Employment
22601#92342992	CAT-MUL	48232/33(48265)	0.045361174	-0.357857816	0.315273496	0.785505682	LOGISTIC-BINARY	Job coding: laundry worker, dry cleaner, presser, ironer, carpet cleaner		100089	Online follow-up	123	Work environment	130	Employment history	130	Online follow-up > Work environment > Employment history
22617#9234	CAT-MUL	48232/33(48265)	0.045361174	-0.357857816	0.315273496	0.785505682	LOGISTIC-BINARY	Job code - historical: Launderers, dry cleaners, pressers		100089	Online follow-up	123	Work environment	130	Employment history	130	Online follow-up > Work environment > Employment history
20002#1115	CAT-MUL	193763/60(193823)	-0.033236911	-0.314424896	0.172189334	0.785601091	LOGISTIC-BINARY	Non-cancer illness code, self-reported: interstitial lung disease		100000	Assessment Centre	100071	Verbal interview	100074	Medical conditions	100074	Assessment Centre > Verbal interview > Medical conditions
41202#L959	CAT-MUL	193835/31(193866)	0.04436494	-0.349856433	0.307197825	0.785618559	LOGISTIC-BINARY	Diagnoses - main ICD10: L95.9 Vasculitis limited to skin, unspecified		100091	Health-related outcomes	2000	Hospital inpatient	2002	Summary Diagnoses	2002	Health-related outcomes > Hospital inpatient > Summary Diagnoses
41200#L928	CAT-MUL	193854/12(193866)	-0.09434939	-1.11302537	0.38221397	0.785623292	LOGISTIC-BINARY	Operative procedures - main OPCS4: L92.8 Other specified unblocking of access catheter		100091	Health-related outcomes	2000	Hospital inpatient	2005	Summary Operations	2005	Health-related outcomes > Hospital inpatient > Summary Operations
41272#L928	CAT-MUL	193854/12(193866)	-0.09434939	-1.11302537	0.38221397	0.785623292	LOGISTIC-BINARY	Operative procedures - OPCS4: L92.8 Other specified unblocking of access catheter		100091	Health-related outcomes	2000	Hospital inpatient	2005	Summary Operations	2005	Health-related outcomes > Hospital inpatient > Summary Operations
41210#O131	CAT-MUL	193575/291(193866)	-0.015940833	-0.139312558	0.091207846	0.785623871	LOGISTIC-BINARY	Operative procedures - secondary OPCS4: O13.1 Multiple digits of foot NEC		100091	Health-related outcomes	2000	Hospital inpatient	2005	Summary Operations	2005	Health-related outcomes > Hospital inpatient > Summary Operations
41272#O131	CAT-MUL	193575/291(193866)	-0.015940833	-0.139312558	0.091207846	0.785623871	LOGISTIC-BINARY	Operative procedures - OPCS4: O13.1 Multiple digits of foot NEC		100091	Health-related outcomes	2000	Hospital inpatient	2005	Summary Operations	2005	Health-related outcomes > Hospital inpatient > Summary Operations
41200#L181	CAT-MUL	193851/15(193866)	-0.074650654	-0.829609255	0.32037838	0.785632558	LOGISTIC-BINARY	Operative procedures - main OPCS4: L18.1 Emergency replacement of aneurysmal segment of ascending aorta by anastomosis of aorta to aorta		100091	Health-related outcomes	2000	Hospital inpatient	2005	Summary Operations	2005	Health-related outcomes > Hospital inpatient > Summary Operations
41270#B377	CAT-MUL	193841/25(193866)	-0.059710081	-0.622311468	0.275646182	0.785665193	LOGISTIC-BINARY	Diagnoses - ICD10: B37.7 Candidal septicaemia		100091	Health-related outcomes	2000	Hospital inpatient	2002	Summary Diagnoses	2002	Health-related outcomes > Hospital inpatient > Summary Diagnoses
41210#Z799	CAT-MUL	193844/22(193866)	-0.062024627	-0.652151199	0.284616228	0.785670227	LOGISTIC-BINARY	Operative procedures - secondary OPCS4: Z79.9 Bone of tarsus NEC		100091	Health-related outcomes	2000	Hospital inpatient	2005	Summary Operations	2005	Health-related outcomes > Hospital inpatient > Summary Operations
41272#Z799	CAT-MUL	193844/22(193866)	-0.062024627	-0.652151199	0.284616228	0.785670227	LOGISTIC-BINARY	Operative procedures - OPCS4: Z79.9 Bone of tarsus NEC		100091	Health-related outcomes	2000	Hospital inpatient	2005	Summary Operations	2005	Health-related outcomes > Hospital inpatient > Summary Operations
22601#23293164	CAT-MUL	48159/106(48265)	-0.028758315	-0.262811012	0.156161863	0.785695364	LOGISTIC-BINARY	Job coding: researcher in broadcasting, journalism, photography, printing and publishing		100089	Online follow-up	123	Work environment	130	Employment history	130	Online follow-up > Work environment > Employment history
41204#Q402	CAT-MUL	193851/15(193866)	-0.07671861	-0.856298707	0.32823192	0.785727123	LOGISTIC-BINARY	Diagnoses - secondary ICD10: Q40.2 Other specified congenital malformations of stomach		100091	Health-related outcomes	2000	Hospital inpatient	2002	Summary Diagnoses	2002	Health-related outcomes > Hospital inpatient > Summary Diagnoses
41200#U292	CAT-MUL	193823/43(193866)	-0.043913997	-0.429809505	0.218783067	0.785731436	LOGISTIC-BINARY	Operative procedures - main OPCS4: U29.2 Insulin secretion glucagon test		100091	Health-related outcomes	2000	Hospital inpatient	2005	Summary Operations	2005	Health-related outcomes > Hospital inpatient > Summary Operations
41272#U292	CAT-MUL	193823/43(193866)	-0.043913997	-0.429809505	0.218783067	0.785731436	LOGISTIC-BINARY	Operative procedures - OPCS4: U29.2 Insulin secretion glucagon test		100091	Health-related outcomes	2000	Hospital inpatient	2005	Summary Operations	2005	Health-related outcomes > Hospital inpatient > Summary Operations
20003#1140871196	CAT-MUL	193741/82(193823)	-0.030145415	-0.279076956	0.161049836	0.785775596	LOGISTIC-BINARY	Treatment/medication code: lodine 200mg tablet		100000	Assessment Centre	100071	Verbal interview	100075	Medications	100075	Assessment Centre > Verbal interview > Medications
41270#K229	CAT-MUL	193462/404(193866)	-0.013288833	-0.115102194	0.077042582	0.785815628	LOGISTIC-BINARY	Diagnoses - ICD10: K22.9 Disease of oesophagus, unspecified		100091	Health-related outcomes	2000	Hospital inpatient	2002	Summary Diagnoses	2002	Health-related outcomes > Hospital inpatient > Summary Diagnoses
41270#N602	CAT-MUL	193731/135(193866)	-0.025277012	-0.228631072	0.13915253	0.785922707	LOGISTIC-BINARY	Diagnoses - ICD10: N60.2 Fibroadenosis of breast		100091	Health-related outcomes	2000	Hospital inpatient	2002	Summary Diagnoses	2002	Health-related outcomes > Hospital inpatient > Summary Diagnoses
41271#4710	CAT-MUL	193852/14(193866)	-0.076517412	-0.862047263	0.322245548	0.785927094	LOGISTIC-BINARY	Diagnoses - ICD9: 4710 Polyp of nasal cavity		100091	Health-related outcomes	2000	Hospital inpatient	2002	Summary Diagnoses	2002	Health-related outcomes > Hospital inpatient > Summary Diagnoses
40002#G309	CAT-MUL	193797/69(193866)	-0.029226402	-0.272085268	0.155128653	0.785964665	LOGISTIC-BINARY	Contributory (secondary) causes of death: ICD10: G30.9 Alzheimer's disease, unspecified		100091	Health-related outcomes	100093	Death register	100093	Death register	100093	Health-related outcomes > Death register
20003#1140863152	CAT-MUL	193346/477(193823)	0.012068021	-0.079958729	0.094601211	0.785980346	LOGISTIC-BINARY	Treatment/medication code: diazepam		100000	Assessment Centre	100071	Verbal interview	100075	Medications	100075	Assessment Centre > Verbal interview > Medications
20084#Zinc	CAT-MUL	30687/965(31652)	-0.008956288	-0.07609696	0.053362828	0.786010174	LOGISTIC-BINARY	Vitamin and/or mineral supplement use		100089	Online follow-up	100090	Diet by 24-hour recall	100112	Vitamin/mineral supplements yesterday	100112	Online follow-up > Diet by 24-hour recall > Vitamin/mineral supplements yesterday
41200#C123	CAT-MUL	193850/16(193866)	-0.074996804	-0.833502507	0.322476025	0.786010527	LOGISTIC-BINARY	Operative procedures - main OPCS4: C12.3 Cryotherapy to lesion of eyelid		100091	Health-related outcomes	2000	Hospital inpatient	2005	Summary Operations	2005	Health-related outcomes > Hospital inpatient > Summary Operations
41270#R858	CAT-MUL	193851/15(193866)	-0.078388406	-0.880563936	0.334710956	0.786055149	LOGISTIC-BINARY	Diagnoses - ICD10: R85.8 Other abnormal findings		100091	Health-related outcomes	2000	Hospital inpatient	2002	Summary Diagnoses	2002	Health-related outcomes > Hospital inpatient > Summary Diagnoses
41204#H920	CAT-MUL	193765/101(193866)	0.025670347	-0.183106571	0.190972136	0.786104359	LOGISTIC-BINARY	Diagnoses - secondary ICD10: H92.0 Otalgia		100091	Health-related outcomes	2000	Hospital inpatient	2002	Summary Diagnoses	2002	Health-related outcomes > Hospital inpatient > Summary Diagnoses
41202#K219	CAT-MUL	189924/3942(193866)	-0.004333026	-0.03621719	0.026390214	0.786104763	LOGISTIC-BINARY	Diagnoses - main ICD10: K21.9 Gastro-oesophageal reflux disease without oesophagitis		100091	Health-related outcomes	2000	Hospital inpatient	2002	Summary Diagnoses	2002	Health-related outcomes > Hospital inpatient > Summary Diagnoses
41210#G199	CAT-MUL	193354/512(193866)	-0.011881455	-0.102423888	0.069533562	0.786109827	LOGISTIC-BINARY	Operative procedures - secondary OPCS4: G19.9 Unspecified diagnostic endoscopic examination of oesophagus using rigid oesophagoscope		100091	Health-related outcomes	2000	Hospital inpatient	2005	Summary Operations	2005	Health-related outcomes > Hospital inpatient > Summary Operations
41201#V182	CAT-MUL	193787/79(193866)	0.028880736	-0.209777725	0.212345831	0.786201889	LOGISTIC-BINARY	External causes - ICD10: V18.2 Unspecified pedal cyclist injured in nontraffic accident		100091	Health-related outcomes	2000	Hospital inpatient	2002	Summary Diagnoses	2002	Health-related outcomes > Hospital inpatient > Summary Diagnoses
41204#T868	CAT-MUL	193828/38(193866)	-0.048317661	-0.480793796	0.237464316	0.786238502	LOGISTIC-BINARY	Diagnoses - secondary ICD10: T86.8 Failure and rejection of other transplanted organs and tissues		100091	Health-related outcomes	2000	Hospital inpatient	2002	Summary Diagnoses	2002	Health-related outcomes > Hospital inpatient > Summary Diagnoses
23220	CONTINUOUS	7893	0.001987929	-0.012381823	0.016357682	0.786255423	LINEAR	Arm BMC (bone mineral content) (left)		100000	Assessment Centre	100003	Imaging	103	DXA assessment	125	Assessment Centre > Imaging > DXA assessment > Bone size, mineral and density by DXA
41272#S643	CAT-MUL	193843/23(193866)	-0.060624074	-0.636846784	0.277999781	0.786270137	LOGISTIC-BINARY	Operative procedures - OPCS4: S64.3 Destruction of nail bed NEC		100091	Health-related outcomes	2000	Hospital inpatient	2005	Summary Operations	2005	Health-related outcomes > Hospital inpatient > Summary Operations
41204#M7918	CAT-MUL	193845/21(193866)	0.055520103	-0.465469542	0.372096362	0.786279939	LOGISTIC-BINARY	Diagnoses - secondary ICD10: M79.18 Myalgia (Other)		100091	Health-related outcomes	2000	Hospital inpatient	2002	Summary Diagnoses	2002	Health-related outcomes > Hospital inpatient > Summary Diagnoses
40006#C786	CAT-MUL	193855/11(193866)	0.067953198	-0.632514984	0.422447976	0.786283638	LOGISTIC-BINARY	Type of cancer: ICD10: C78.6 Secondary malignant neoplasm of retroperitoneum and peritoneum		100091	Health-related outcomes	100092	Cancer register	100092	Cancer register	100092	Health-related outcomes > Cancer register
41210#A125	CAT-MUL	193853/13(193866)	0.066262278	-0.599436951	0.416287347	0.786309634	LOGISTIC-BINARY	Operative procedures - secondary OPCS4: A12.5 Creation of subcutaneous cerebrospinal fluid reservoir		100091	Health-related outcomes	2000	Hospital inpatient	2005	Summary Operations	2005	Health-related outcomes > Hospital inpatient > Summary Operations
41210#Q558	CAT-MUL	193786/80(193866)	0.030726821	-0.22377018	0.226096967	0.78631143	LOGISTIC-BINARY	Operative procedures - secondary OPCS4: Q55.8 Other specified other examination of female genital tract		100091	Health-related outcomes	2000	Hospital inpatient	2005	Summary Operations	2005	Health-related outcomes > Hospital inpatient > Summary Operations
41270#K567	CAT-MUL	193385/481(193866)	0.011183977	-0.074117538	0.087917802	0.786353058	LOGISTIC-BINARY	Diagnoses - ICD10: K56.7 Ileus, unspecified		100091	Health-related outcomes	2000	Hospital inpatient	2002	Summary Diagnoses	2002	Health-related outcomes > Hospital inpatient > Summary Diagnoses
25224	CONTINUOUS	18329	-0.002013816	-0.016577585	0.012549953	0.786368398	LINEAR	Mean L1 in superior corona radiata on FA skeleton (right)		100000	Assessment Centre	100003	Imaging	100	Brain MRI	134	Assessment Centre > Imaging > Brain MRI > Diffusion brain MRI > dMRI skeleton
41210#Q552	CAT-MUL	193395/471(193866)	-0.01273196	-0.109864344	0.074706928	0.786390025	LOGISTIC-BINARY	Operative procedures - secondary OPCS4: Q55.2 Examination of female genital tract under anaesthetic NEC		100091	Health-related outcomes	2000	Hospital inpatient	2005	Summary Operations	2005	Health-related outcomes > Hospital inpatient > Summary Operations
41204#C797	CAT-MUL	193581/285(193866)	0.014527912	-0.098125405	0.11268535	0.786420235	LOGISTIC-BINARY	Diagnoses - secondary ICD10: C79.7 Secondary malignant neoplasm of adrenal gland		100091	Health-related outcomes	2000	Hospital inpatient	2002	Summary Diagnoses	2002	Health-related outcomes > Hospital inpatient > Summary Diagnoses
41200#C318	CAT-MUL	193821/45(193866)	0.038481285	-0.29540784	0.272308116	0.78649414	LOGISTIC-BINARY	Operative procedures - main OPCS4: C31.8 Other specified combined operations on muscles of eye		100091	Health-related outcomes	2000	Hospital inpatient	2005	Summary Operations	2005	Health-related outcomes > Hospital inpatient > Summary Operations
41272#C318	CAT-MUL	193821/45(193866)	0.038481285	-0.29540784	0.272308116	0.78649414	LOGISTIC-BINARY	Operative procedures - OPCS4: C31.8 Other specified combined operations on muscles of eye		100091	Health-related outcomes	2000	Hospital inpatient	2005	Summary Operations	2005	Health-related outcomes > Hospital inpatient > Summary Operations
20003#1140879762	CAT-MUL	193772/51(193823)	-0.03737751	-0.359185052	0.192033405	0.786534093	LOGISTIC-BINARY	Treatment/medication code: celiprolol		100000	Assessment Centre	100071	Verbal interview	100075	Medications	100075	Assessment Centre > Verbal interview > Medications
41204#G249	CAT-MUL	193766/100(193866)	0.025598236	-0.183037259	0.190886762	0.786554244	LOGISTIC-BINARY	Diagnoses - secondary ICD10: G24.9 Dystonia, unspecified		100091	Health-related outcomes	2000	Hospital inpatient	2002	Summary Diagnoses	2002	Health-related outcomes > Hospital inpatient > Summary Diagnoses
41202#M6285	CAT-MUL	193839/27(193866)	0.047385176	-0.383649202	0.324239671	0.78658283	LOGISTIC-BINARY	Diagnoses - main ICD10: M62.85 Other specified disorders of muscle (Pelvic region and thigh)		100091	Health-related outcomes	2000	Hospital inpatient	2002	Summary Diagnoses	2002	Health-related outcomes > Hospital inpatient > Summary Diagnoses
90057	CONTINUOUS	42230	0.002876112	-0.017945633	0.023697857	0.786596042	ORDERED-LOGISTIC	Wear duration during Friday		100088	Additional exposures	1008	Physical activity measurement	1011	Accelerometer wear time duration	1011	Additional exposures > Physical activity measurement > Accelerometer wear time duration
41210#Y985	CAT-MUL	193342/524(193866)	0.011046338	-0.07316336	0.087084086	0.786634105	LOGISTIC-BINARY	Operative procedures - secondary OPCS4: Y98.5 Radiology of > 4 body areas (or > 40 minutes)		100091	Health-related outcomes	2000	Hospital inpatient	2005	Summary Operations	2005	Health-related outcomes > Hospital inpatient > Summary Operations
41272#Y985	CAT-MUL	193342/524(193866)	0.011046338	-0.07316336	0.087084086	0.786634105	LOGISTIC-BINARY	Operative procedures - OPCS4: Y98.5 Radiology of > 4 body areas (or > 40 minutes)		100091	Health-related outcomes	2000	Hospital inpatient	2005	Summary Operations	2005	Health-related outcomes > Hospital inpatient > Summary Operations
20003#1141180644	CAT-MUL	193793/30(193823)	-0.049896279	-0.507318058	0.239661694	0.786660468	LOGISTIC-BINARY	Treatment/medication code: cefradine		100000	Assessment Centre	100071	Verbal interview	100075	Medications	100075	Assessment Centre > Verbal interview > Medications
41272#W829	CAT-MUL	193847/19(193866)	-0.069203154	-0.753269265	0.307934378	0.786711053	LOGISTIC-BINARY	Operative procedures - OPCS4: W82.9 Unspecified therapeutic endoscopic operations on semilunar cartilage		100091	Health-related outcomes	2000	Hospital inpatient	2005	Summary Operations	2005	Health-related outcomes > Hospital inpatient > Summary Operations
20003#1141192004	CAT-MUL	193785/38(193823)	-0.041223718	-0.405054776	0.206362497	0.786747801	LOGISTIC-BINARY	Treatment/medication code: avodart 500micrograms capsule		100000	Assessment Centre	100071	Verbal interview	100075	Medications	100075	Assessment Centre > Verbal interview > Medications
20002#1657	CAT-MUL	193691/132(193823)	0.02187166	-0.153693159	0.165257825	0.786761973	LOGISTIC-BINARY	Non-cancer illness code, self-reported: septicaemia / sepsis		100000	Assessment Centre	100071	Verbal interview	100074	Medical conditions	100074	Assessment Centre > Verbal interview > Medical conditions
41272#H626	CAT-MUL	193741/125(193866)	0.023421505	-0.165699951	0.176209899	0.786786723	LOGISTIC-BINARY	Operative procedures - OPCS4: H62.6 Proctoscopy		100091	Health-related outcomes	2000	Hospital inpatient	2005	Summary Operations	2005	Health-related outcomes > Hospital inpatient > Summary Operations
27166	CONTINUOUS	19656	-0.001853756	-0.015291549	0.011584037	0.786858825	LINEAR	Area of rostralanteriorcingulate (left hemisphere)		100000	Assessment Centre	100003	Imaging	100	Brain MRI	196	Assessment Centre > Imaging > Brain MRI > T1 structural brain MRI > Freesurfer DKT
20002#1126	CAT-MUL	193377/446(193823)	0.012333235	-0.082346138	0.096857122	0.786893118	LOGISTIC-BINARY	Non-cancer illness code, self-reported: spontaneous pneumothorax/recurrent pneumothorax		100000	Assessment Centre	100071	Verbal interview	100074	Medical conditions	100074	Assessment Centre > Verbal interview > Medical conditions
40006#C182	CAT-MUL	193688/178(193866)	-0.018999502	-0.169597901	0.107296091	0.786900599	LOGISTIC-BINARY	Type of cancer: ICD10: C18.2 Ascending colon		100091	Health-related outcomes	100092	Cancer register	100092	Cancer register	100092	Health-related outcomes > Cancer register
41202#R068	CAT-MUL	193560/306(193866)	0.014509243	-0.098065544	0.112999187	0.786951686	LOGISTIC-BINARY	Diagnoses - main ICD10: R06.8 Other and unspecified abnormalities of breathing		100091	Health-related outcomes	2000	Hospital inpatient	2002	Summary Diagnoses	2002	Health-related outcomes > Hospital inpatient > Summary Diagnoses
41204#E058	CAT-MUL	193849/17(193866)	-0.073198754	-0.810167586	0.320581197	0.786961036	LOGISTIC-BINARY	Diagnoses - secondary ICD10: E05.8 Other thyrotoxicosis		100091	Health-related outcomes	2000	Hospital inpatient	2002	Summary Diagnoses	2002	Health-related outcomes > Hospital inpatient > Summary Diagnoses
41270#T173	CAT-MUL	193854/12(193866)	0.063891465	-0.58129602	0.404991325	0.786963799	LOGISTIC-BINARY	Diagnoses - ICD10: T17.3 Foreign body in larynx		100091	Health-related outcomes	2000	Hospital inpatient	2002	Summary Diagnoses	2002	Health-related outcomes > Hospital inpatient > Summary Diagnoses
41210#Y658	CAT-MUL	193539/327(193866)	-0.016196221	-0.142264379	0.093455984	0.786985986	LOGISTIC-BINARY	Operative procedures - secondary OPCS4: Y65.8 Other specified harvest of tendon		100091	Health-related outcomes	2000	Hospital inpatient	2005	Summary Operations	2005	Health-related outcomes > Hospital inpatient > Summary Operations
41272#Y658	CAT-MUL	193539/327(193866)	-0.016196221	-0.142264379	0.093455984	0.786985986	LOGISTIC-BINARY	Operative procedures - OPCS4: Y65.8 Other specified harvest of tendon		100091	Health-related outcomes	2000	Hospital inpatient	2005	Summary Operations	2005	Health-related outcomes > Hospital inpatient > Summary Operations
41202#M189	CAT-MUL	193216/650(193866)	0.010144484	-0.066925849	0.080452609	0.786995619	LOGISTIC-BINARY	Diagnoses - main ICD10: M18.9 Arthrosis of first carpometacarpal joint, unspecified		100091	Health-related outcomes	2000	Hospital inpatient	2002	Summary Diagnoses	2002	Health-related outcomes > Hospital inpatient > Summary Diagnoses
41270#Y459	CAT-MUL	193849/17(193866)	-0.067865024	-0.742476665	0.300427445	0.787052178	LOGISTIC-BINARY	Diagnoses - ICD10: Y45.9 Analgesic, antipyretic and anti-inflammatory drug, unspecified		100091	Health-related outcomes	2000	Hospital inpatient	2002	Summary Diagnoses	2002	Health-related outcomes > Hospital inpatient > Summary Diagnoses
41210#H561	CAT-MUL	193809/57(193866)	-0.036833983	-0.352938876	0.191383126	0.787131864	LOGISTIC-BINARY	Operative procedures - secondary OPCS4: H56.1 Biopsy of lesion of anus		100091	Health-related outcomes	2000	Hospital inpatient	2005	Summary Operations	2005	Health-related outcomes > Hospital inpatient > Summary Operations
41204#T012	CAT-MUL	193853/13(193866)	-0.086920237	-1.012605814	0.363826615	0.787176549	LOGISTIC-BINARY	Diagnoses - secondary ICD10: T01.2 Open wounds involving multiple regions of upper limb(s)		100091	Health-related outcomes	2000	Hospital inpatient	2002	Summary Diagnoses	2002	Health-related outcomes > Hospital inpatient > Summary Diagnoses
41200#N248	CAT-MUL	193851/15(193866)	-0.07371469	-0.825967462	0.318010603	0.787216114	LOGISTIC-BINARY	Operative procedures - main OPCS4: N24.8 Other specified operations on male perineum		100091	Health-related outcomes	2000	Hospital inpatient	2005	Summary Operations	2005	Health-related outcomes > Hospital inpatient > Summary Operations
41272#C647	CAT-MUL	193671/195(193866)	0.016552384	-0.113881148	0.127520799	0.787237889	LOGISTIC-BINARY	Operative procedures - OPCS4: C64.7 Insertion of iris hooks		100091	Health-related outcomes	2000	Hospital inpatient	2005	Summary Operations	2005	Health-related outcomes > Hospital inpatient > Summary Operations
41202#K111	CAT-MUL	193836/30(193866)	-0.053618	-0.548181052	0.258882795	0.787302038	LOGISTIC-BINARY	Diagnoses - main ICD10: K11.1 Hypertrophy of salivary gland		100091	Health-related outcomes	2000	Hospital inpatient	2002	Summary Diagnoses	2002	Health-related outcomes > Hospital inpatient > Summary Diagnoses
41272#A486	CAT-MUL	193833/33(193866)	-0.05266223	-0.536009131	0.255499541	0.787336225	LOGISTIC-BINARY	Operative procedures - OPCS4: A48.6 Removal of neurostimulator adjacent to spinal cord		100091	Health-related outcomes	2000	Hospital inpatient	2005	Summary Operations	2005	Health-related outcomes > Hospital inpatient > Summary Operations
41203#4739	CAT-MUL	193820/46(193866)	-0.041096853	-0.400708677	0.209309621	0.78742799	LOGISTIC-BINARY	Diagnoses - main ICD9: 4739 Chronic sinusitis, unspecified		100091	Health-related outcomes	2000	Hospital inpatient	2002	Summary Diagnoses	2002	Health-related outcomes > Hospital inpatient > Summary Diagnoses
20548#My thoughts were racing	CAT-MUL	58189/5812(64001)	-0.003913777	-0.032761798	0.024149057	0.787436095	LOGISTIC-BINARY	Manifestations of mania or irritability		100089	Online follow-up	136	Mental health	139	Mania	139	Online follow-up > Mental health > Mania
40001#C539	CAT-MUL	193848/18(193866)	0.056461304	-0.483177615	0.378221163	0.787436408	LOGISTIC-BINARY	Underlying (primary) cause of death: ICD10: C53.9 Cervix uteri, unspecified		100091	Health-related outcomes	100093	Death register	100093	Death register	100093	Health-related outcomes > Death register
41270#S978	CAT-MUL	193855/11(193866)	-0.100842353	-1.233690228	0.40027512	0.787505668	LOGISTIC-BINARY	Diagnoses - ICD10: S97.8 Crushing injury of other parts of ankle and foot		100091	Health-related outcomes	2000	Hospital inpatient	2002	Summary Diagnoses	2002	Health-related outcomes > Hospital inpatient > Summary Diagnoses
41272#C432	CAT-MUL	193774/92(193866)	-0.02819461	-0.261572411	0.15282497	0.787523356	LOGISTIC-BINARY	Operative procedures - OPCS4: C43.2 Biopsy of lesion of conjunctiva		100091	Health-related outcomes	2000	Hospital inpatient	2005	Summary Operations	2005	Health-related outcomes > Hospital inpatient > Summary Operations
41200#V501	CAT-MUL	193852/14(193866)	-0.077021339	-0.874828331	0.32784263	0.787538127	LOGISTIC-BINARY	Operative procedures - main OPCS4: V50.1 Manipulation of spine using traction		100091	Health-related outcomes	2000	Hospital inpatient	2005	Summary Operations	2005	Health-related outcomes > Hospital inpatient > Summary Operations
41272#E342	CAT-MUL	193666/200(193866)	0.017579387	-0.12148106	0.135399935	0.787593754	LOGISTIC-BINARY	Operative procedures - OPCS4: E34.2 Microtherapeutic endoscopic resection of lesion of larynx NEC		100091	Health-related outcomes	2000	Hospital inpatient	2005	Summary Operations	2005	Health-related outcomes > Hospital inpatient > Summary Operations
41210#A844	CAT-MUL	193757/109(193866)	0.024764509	-0.177311604	0.186085553	0.787625245	LOGISTIC-BINARY	Operative procedures - secondary OPCS4: A84.4 Evoked potential recording		100091	Health-related outcomes	2000	Hospital inpatient	2005	Summary Operations	2005	Health-related outcomes > Hospital inpatient > Summary Operations
41202#S0600	CAT-MUL	193775/91(193866)	0.026989801	-0.19587854	0.200761038	0.787662227	LOGISTIC-BINARY	Diagnoses - main ICD10: S06.00 Concussion (without open intracranial wound)		100091	Health-related outcomes	2000	Hospital inpatient	2002	Summary Diagnoses	2002	Health-related outcomes > Hospital inpatient > Summary Diagnoses
22601#11713433	CAT-MUL	47965/300(48265)	0.014701751	-0.09982064	0.114958939	0.787727436	LOGISTIC-BINARY	Job coding: officer in armed forces		100089	Online follow-up	123	Work environment	130	Employment history	130	Online follow-up > Work environment > Employment history
22617#1171	CAT-MUL	47965/300(48265)	0.014701751	-0.09982064	0.114958939	0.787727436	LOGISTIC-BINARY	Job code - historical: Officers in armed forces		100089	Online follow-up	123	Work environment	130	Employment history	130	Online follow-up > Work environment > Employment history
41204#T430	CAT-MUL	193799/67(193866)	-0.036690865	-0.350413617	0.192995599	0.787840707	LOGISTIC-BINARY	Diagnoses - secondary ICD10: T43.0 Tricyclic and tetracyclic antidepressants		100091	Health-related outcomes	2000	Hospital inpatient	2002	Summary Diagnoses	2002	Health-related outcomes > Hospital inpatient > Summary Diagnoses
41270#N991	CAT-MUL	193833/33(193866)	0.03673824	-0.287124439	0.260942326	0.787846684	LOGISTIC-BINARY	Diagnoses - ICD10: N99.1 Postprocedural urethral stricture		100091	Health-related outcomes	2000	Hospital inpatient	2002	Summary Diagnoses	2002	Health-related outcomes > Hospital inpatient > Summary Diagnoses
41200#S081	CAT-MUL	193630/236(193866)	0.015560666	-0.106503483	0.120999557	0.787867897	LOGISTIC-BINARY	Operative procedures - main OPCS4: S08.1 Curettage and cauterisation of lesion of skin of head or neck		100091	Health-related outcomes	2000	Hospital inpatient	2005	Summary Operations	2005	Health-related outcomes > Hospital inpatient > Summary Operations
41210#G782	CAT-MUL	193852/14(193866)	0.067030442	-0.604818924	0.43304798	0.787912851	LOGISTIC-BINARY	Operative procedures - secondary OPCS4: G78.2 Strictureplasty of ileum		100091	Health-related outcomes	2000	Hospital inpatient	2005	Summary Operations	2005	Health-related outcomes > Hospital inpatient > Summary Operations
41204#D573	CAT-MUL	193704/162(193866)	-0.023778303	-0.215347342	0.133712329	0.78796727	LOGISTIC-BINARY	Diagnoses - secondary ICD10: D57.3 Sickle-cell trait		100091	Health-related outcomes	2000	Hospital inpatient	2002	Summary Diagnoses	2002	Health-related outcomes > Hospital inpatient > Summary Diagnoses
41204#K225	CAT-MUL	193791/75(193866)	0.026323017	-0.192755663	0.195228398	0.788093557	LOGISTIC-BINARY	Diagnoses - secondary ICD10: K22.5 Diverticulum of oesophagus, acquired		100091	Health-related outcomes	2000	Hospital inpatient	2002	Summary Diagnoses	2002	Health-related outcomes > Hospital inpatient > Summary Diagnoses
41210#Z247	CAT-MUL	193851/15(193866)	0.05854094	-0.51582828	0.383300644	0.788093757	LOGISTIC-BINARY	Operative procedures - secondary OPCS4: Z24.7 Mediastinum		100091	Health-related outcomes	2000	Hospital inpatient	2005	Summary Operations	2005	Health-related outcomes > Hospital inpatient > Summary Operations
41272#Z247	CAT-MUL	193851/15(193866)	0.05854094	-0.51582828	0.383300644	0.788093757	LOGISTIC-BINARY	Operative procedures - OPCS4: Z24.7 Mediastinum		100091	Health-related outcomes	2000	Hospital inpatient	2005	Summary Operations	2005	Health-related outcomes > Hospital inpatient > Summary Operations
25723	CONTINUOUS	18326	-0.001955278	-0.016214701	0.012304144	0.788108421	LINEAR	Weighted-mean ISOVF in tract posterior thalamic radiation (left)		100000	Assessment Centre	100003	Imaging	100	Brain MRI	135	Assessment Centre > Imaging > Brain MRI > Diffusion brain MRI > dMRI weighted means
41204#R636	CAT-MUL	193820/46(193866)	0.036602813	-0.282241475	0.261843525	0.788115791	LOGISTIC-BINARY	Diagnoses - secondary ICD10: R63.6 Insufficient intake of food and water due to self neglect		100091	Health-related outcomes	2000	Hospital inpatient	2002	Summary Diagnoses	2002	Health-related outcomes > Hospital inpatient > Summary Diagnoses
41210#G161	CAT-MUL	193837/29(193866)	-0.050290282	-0.515091422	0.243071208	0.788154917	LOGISTIC-BINARY	Operative procedures - secondary OPCS4: G16.1 Diagnostic fibreoptic endoscopic examination of oesophagus and biopsy of lesion of oesophagus		100091	Health-related outcomes	2000	Hospital inpatient	2005	Summary Operations	2005	Health-related outcomes > Hospital inpatient > Summary Operations
41270#M7919	CAT-MUL	193792/74(193866)	0.030884565	-0.228706929	0.227659733	0.788170438	LOGISTIC-BINARY	Diagnoses - ICD10: M79.19 Myalgia (Site unspecified)		100091	Health-related outcomes	2000	Hospital inpatient	2002	Summary Diagnoses	2002	Health-related outcomes > Hospital inpatient > Summary Diagnoses
41200#M272	CAT-MUL	193763/103(193866)	-0.02681996	-0.248275549	0.14686218	0.788247126	LOGISTIC-BINARY	Operative procedures - main OPCS4: M27.2 Ureteroscopic fragmentation of calculus of ureter NEC		100091	Health-related outcomes	2000	Hospital inpatient	2005	Summary Operations	2005	Health-related outcomes > Hospital inpatient > Summary Operations
41202#M2564	CAT-MUL	193824/42(193866)	-0.045677052	-0.453773743	0.230320088	0.788262415	LOGISTIC-BINARY	Diagnoses - main ICD10: M25.64 Stiffness of joint, not elsewhere classified (Hand)		100091	Health-related outcomes	2000	Hospital inpatient	2002	Summary Diagnoses	2002	Health-related outcomes > Hospital inpatient > Summary Diagnoses
41270#L892	CAT-MUL	193682/184(193866)	0.017231821	-0.119544251	0.133162699	0.788281538	LOGISTIC-BINARY	Diagnoses - ICD10: L89.2 Stage III decubitus ulcer		100091	Health-related outcomes	2000	Hospital inpatient	2002	Summary Diagnoses	2002	Health-related outcomes > Hospital inpatient > Summary Diagnoses
41210#Z862	CAT-MUL	193831/35(193866)	-0.049429105	-0.499350273	0.244791552	0.788380589	LOGISTIC-BINARY	Operative procedures - secondary OPCS4: Z86.2 Intertarsal joint		100091	Health-related outcomes	2000	Hospital inpatient	2005	Summary Operations	2005	Health-related outcomes > Hospital inpatient > Summary Operations
41272#Z862	CAT-MUL	193831/35(193866)	-0.049429105	-0.499350273	0.244791552	0.788380589	LOGISTIC-BINARY	Operative procedures - OPCS4: Z86.2 Intertarsal joint		100091	Health-related outcomes	2000	Hospital inpatient	2005	Summary Operations	2005	Health-related outcomes > Hospital inpatient > Summary Operations
40011#9590	CAT-MUL	193805/61(193866)	0.030651742	-0.229480754	0.224289283	0.788409143	LOGISTIC-BINARY	Histology of cancer tumour: Malignant lymphoma, NOS		100091	Health-related outcomes	100092	Cancer register	100092	Cancer register	100092	Health-related outcomes > Cancer register
20002#1435	CAT-MUL	193757/66(193823)	-0.035657236	-0.341157903	0.188180058	0.788421655	LOGISTIC-BINARY	Non-cancer illness code, self-reported: optic neuritis		100000	Assessment Centre	100071	Verbal interview	100074	Medical conditions	100074	Assessment Centre > Verbal interview > Medical conditions
41272#W155	CAT-MUL	193853/13(193866)	-0.083231728	-0.964096051	0.35657768	0.788446634	LOGISTIC-BINARY	Operative procedures - OPCS4: W15.5 Osteotomy of midfoot tarsal bone		100091	Health-related outcomes	2000	Hospital inpatient	2005	Summary Operations	2005	Health-related outcomes > Hospital inpatient > Summary Operations
41271#9213	CAT-MUL	193854/12(193866)	-0.099718431	-1.209417768	0.394567919	0.788536768	LOGISTIC-BINARY	Diagnoses - ICD9: 9213 Contusion of eyeball		100091	Health-related outcomes	2000	Hospital inpatient	2002	Summary Diagnoses	2002	Health-related outcomes > Hospital inpatient > Summary Diagnoses
41272#V445	CAT-MUL	193813/53(193866)	-0.03625724	-0.349691663	0.189759103	0.788538264	LOGISTIC-BINARY	Operative procedures - OPCS4: V44.5 Balloon kyphoplasty of fracture of spine		100091	Health-related outcomes	2000	Hospital inpatient	2005	Summary Operations	2005	Health-related outcomes > Hospital inpatient > Summary Operations
41203#3459	CAT-MUL	193850/16(193866)	-0.072319581	-0.807871491	0.31816337	0.788598998	LOGISTIC-BINARY	Diagnoses - main ICD9: 3459 Epilepsy, unspecified		100091	Health-related outcomes	2000	Hospital inpatient	2002	Summary Diagnoses	2002	Health-related outcomes > Hospital inpatient > Summary Diagnoses
41202#I891	CAT-MUL	193850/16(193866)	-0.083441954	-0.95550892	0.361104623	0.788612485	LOGISTIC-BINARY	Diagnoses - main ICD10: I89.1 Lymphangitis		100091	Health-related outcomes	2000	Hospital inpatient	2002	Summary Diagnoses	2002	Health-related outcomes > Hospital inpatient > Summary Diagnoses
6141#Grandparent	CAT-MUL	192519/60(192579)	-0.039473948	-0.382641028	0.205736204	0.78863569	LOGISTIC-BINARY	How are people in household related to participant		100000	Assessment Centre	100025	Touchscreen	100062	Sociodemographics	100066	Assessment Centre > Touchscreen > Sociodemographics > Household
41270#M1399	CAT-MUL	191388/2478(193866)	-0.005170493	-0.043870667	0.031792964	0.788715348	LOGISTIC-BINARY	Diagnoses - ICD10: M13.99 Arthritis, unspecified (Site unspecified)		100091	Health-related outcomes	2000	Hospital inpatient	2002	Summary Diagnoses	2002	Health-related outcomes > Hospital inpatient > Summary Diagnoses
23500	CONTINUOUS	46747	0.001186066	-0.007488959	0.009861091	0.78871824	LINEAR	Free Cholesterol in Large VLDL		220	Biological samples		Blood assays		Blood assays	220	Biological samples > Blood assays > NMR metabolomics
41270#S0210	CAT-MUL	193645/221(193866)	0.017230537	-0.119420082	0.133684249	0.788725932	LOGISTIC-BINARY	Diagnoses - ICD10: S02.10 Fracture of base of skull (closed)		100091	Health-related outcomes	2000	Hospital inpatient	2002	Summary Diagnoses	2002	Health-related outcomes > Hospital inpatient > Summary Diagnoses
41202#I501	CAT-MUL	193331/535(193866)	0.010156064	-0.067912612	0.080909262	0.788744662	LOGISTIC-BINARY	Diagnoses - main ICD10: I50.1 Left ventricular failure		100091	Health-related outcomes	2000	Hospital inpatient	2002	Summary Diagnoses	2002	Health-related outcomes > Hospital inpatient > Summary Diagnoses
41200#B391	CAT-MUL	193842/24(193866)	0.053649297	-0.447147775	0.368754393	0.788754672	LOGISTIC-BINARY	Operative procedures - main OPCS4: B39.1 Reconstruction of breast using free transverse rectus abdominis myocutaneous flap		100091	Health-related outcomes	2000	Hospital inpatient	2005	Summary Operations	2005	Health-related outcomes > Hospital inpatient > Summary Operations
41270#M233	CAT-MUL	193483/383(193866)	0.012900272	-0.087419917	0.101792338	0.788780288	LOGISTIC-BINARY	Diagnoses - ICD10: M23.3 Other meniscus derangements		100091	Health-related outcomes	2000	Hospital inpatient	2002	Summary Diagnoses	2002	Health-related outcomes > Hospital inpatient > Summary Diagnoses
41204#L309	CAT-MUL	192534/1332(193866)	-0.007301156	-0.062575703	0.044458223	0.789012801	LOGISTIC-BINARY	Diagnoses - secondary ICD10: L30.9 Dermatitis, unspecified		100091	Health-related outcomes	2000	Hospital inpatient	2002	Summary Diagnoses	2002	Health-related outcomes > Hospital inpatient > Summary Diagnoses
41272#W541	CAT-MUL	193767/99(193866)	-0.026753527	-0.248545271	0.147156408	0.789015755	LOGISTIC-BINARY	Operative procedures - OPCS4: W54.1 Primary prosthetic replacement of articulation of bone NEC		100091	Health-related outcomes	2000	Hospital inpatient	2005	Summary Operations	2005	Health-related outcomes > Hospital inpatient > Summary Operations
41201#V280	CAT-MUL	193817/49(193866)	0.037509252	-0.28998064	0.270253524	0.78906204	LOGISTIC-BINARY	External causes - ICD10: V28.0 Driver injured in nontraffic accident		100091	Health-related outcomes	2000	Hospital inpatient	2002	Summary Diagnoses	2002	Health-related outcomes > Hospital inpatient > Summary Diagnoses
41200#R182	CAT-MUL	192771/1095(193866)	-0.010265332	-0.088171445	0.062436416	0.789065291	LOGISTIC-BINARY	Operative procedures - main OPCS4: R18.2 Lower uterine segment caesarean delivery NEC		100091	Health-related outcomes	2000	Hospital inpatient	2005	Summary Operations	2005	Health-related outcomes > Hospital inpatient > Summary Operations
41272#J132	CAT-MUL	192663/1203(193866)	0.007415527	-0.048799304	0.059953069	0.789081685	LOGISTIC-BINARY	Operative procedures - OPCS4: J13.2 Percutaneous biopsy of lesion of liver NEC		100091	Health-related outcomes	2000	Hospital inpatient	2005	Summary Operations	2005	Health-related outcomes > Hospital inpatient > Summary Operations
23208	CONTINUOUS	18460	0.001908413	-0.012076079	0.015892904	0.789097423	LINEAR	Femur neck BMD (bone mineral density) (right)		100000	Assessment Centre	100003	Imaging	103	DXA assessment	125	Assessment Centre > Imaging > DXA assessment > Bone size, mineral and density by DXA
41272#H488	CAT-MUL	193776/90(193866)	0.026680282	-0.195383703	0.199522563	0.789104585	LOGISTIC-BINARY	Operative procedures - OPCS4: H48.8 Other specified excision of lesion of anus		100091	Health-related outcomes	2000	Hospital inpatient	2005	Summary Operations	2005	Health-related outcomes > Hospital inpatient > Summary Operations
41273#704	CAT-MUL	193349/517(193866)	0.011300664	-0.074811305	0.091160639	0.789117699	LOGISTIC-BINARY	Operative procedures - OPCS3: 704 Curettage of uterus		100091	Health-related outcomes	2000	Hospital inpatient	2005	Summary Operations	2005	Health-related outcomes > Hospital inpatient > Summary Operations
41270#I711	CAT-MUL	193853/13(193866)	-0.078595144	-0.904967435	0.339869786	0.789198356	LOGISTIC-BINARY	Diagnoses - ICD10: I71.1 Thoracic aortic aneurysm, ruptured		100091	Health-related outcomes	2000	Hospital inpatient	2002	Summary Diagnoses	2002	Health-related outcomes > Hospital inpatient > Summary Diagnoses
20003#1140868482	CAT-MUL	193485/338(193823)	0.014201364	-0.096856776	0.112051176	0.789279289	LOGISTIC-BINARY	Treatment/medication code: tibolone		100000	Assessment Centre	100071	Verbal interview	100075	Medications	100075	Assessment Centre > Verbal interview > Medications
41272#H074	CAT-MUL	193793/73(193866)	-0.03130876	-0.297409764	0.167965502	0.789314326	LOGISTIC-BINARY	Operative procedures - OPCS4: H07.4 Right hemicolectomy and ileostomy HFQ		100091	Health-related outcomes	2000	Hospital inpatient	2005	Summary Operations	2005	Health-related outcomes > Hospital inpatient > Summary Operations
25414	CONTINUOUS	18327	0.002091698	-0.013254803	0.017438198	0.78935137	LINEAR	Mean OD in anterior corona radiata on FA skeleton (right)		100000	Assessment Centre	100003	Imaging	100	Brain MRI	134	Assessment Centre > Imaging > Brain MRI > Diffusion brain MRI > dMRI skeleton
41270#N411	CAT-MUL	193288/578(193866)	-0.010303022	-0.089650172	0.061781171	0.789364513	LOGISTIC-BINARY	Diagnoses - ICD10: N41.1 Chronic prostatitis		100091	Health-related outcomes	2000	Hospital inpatient	2002	Summary Diagnoses	2002	Health-related outcomes > Hospital inpatient > Summary Diagnoses
41200#T645	CAT-MUL	193825/41(193866)	0.039497203	-0.310735789	0.281115379	0.789368605	LOGISTIC-BINARY	Operative procedures - main OPCS4: T64.5 Tenodesis		100091	Health-related outcomes	2000	Hospital inpatient	2005	Summary Operations	2005	Health-related outcomes > Hospital inpatient > Summary Operations
41204#G576	CAT-MUL	193695/171(193866)	0.019476995	-0.137030653	0.150395426	0.789412	LOGISTIC-BINARY	Diagnoses - secondary ICD10: G57.6 Lesion of plantar nerve		100091	Health-related outcomes	2000	Hospital inpatient	2002	Summary Diagnoses	2002	Health-related outcomes > Hospital inpatient > Summary Diagnoses
41210#Y914	CAT-MUL	193714/152(193866)	-0.021301735	-0.194088652	0.120624202	0.789413095	LOGISTIC-BINARY	Operative procedures - secondary OPCS4: Y91.4 Megavoltage treatment for adaptive radiotherapy		100091	Health-related outcomes	2000	Hospital inpatient	2005	Summary Operations	2005	Health-related outcomes > Hospital inpatient > Summary Operations
41272#Y914	CAT-MUL	193714/152(193866)	-0.021301735	-0.194088652	0.120624202	0.789413095	LOGISTIC-BINARY	Operative procedures - OPCS4: Y91.4 Megavoltage treatment for adaptive radiotherapy		100091	Health-related outcomes	2000	Hospital inpatient	2005	Summary Operations	2005	Health-related outcomes > Hospital inpatient > Summary Operations
41202#M927	CAT-MUL	193849/17(193866)	0.056766531	-0.496570848	0.378790994	0.789435006	LOGISTIC-BINARY	Diagnoses - main ICD10: M92.7 Juvenile osteochondrosis of metatarsus		100091	Health-related outcomes	2000	Hospital inpatient	2002	Summary Diagnoses	2002	Health-related outcomes > Hospital inpatient > Summary Diagnoses
41204#D151	CAT-MUL	193852/14(193866)	-0.073867824	-0.839873288	0.322033496	0.789447968	LOGISTIC-BINARY	Diagnoses - secondary ICD10: D15.1 Heart		100091	Health-related outcomes	2000	Hospital inpatient	2002	Summary Diagnoses	2002	Health-related outcomes > Hospital inpatient > Summary Diagnoses
41200#B128	CAT-MUL	193846/20(193866)	-0.067513647	-0.736543965	0.310404942	0.789449279	LOGISTIC-BINARY	Operative procedures - main OPCS4: B12.8 Other specified other operations on thyroid gland		100091	Health-related outcomes	2000	Hospital inpatient	2005	Summary Operations	2005	Health-related outcomes > Hospital inpatient > Summary Operations
41202#A048	CAT-MUL	193529/337(193866)	-0.014613156	-0.129282926	0.085875269	0.789460051	LOGISTIC-BINARY	Diagnoses - main ICD10: A04.8 Other specified bacterial intestinal infections		100091	Health-related outcomes	2000	Hospital inpatient	2002	Summary Diagnoses	2002	Health-related outcomes > Hospital inpatient > Summary Diagnoses
41245#1790	CAT-MUL	192285/760(193045)	0.009222717	-0.061464914	0.074156157	0.789545473	LOGISTIC-BINARY	Main speciality of consultant (recoded): Rehabilitation		100091	Health-related outcomes	2000	Hospital inpatient	2001	Summary Administration	2001	Health-related outcomes > Hospital inpatient > Summary Administration
41272#H158	CAT-MUL	193822/44(193866)	0.035491702	-0.275751152	0.255365047	0.78955196	LOGISTIC-BINARY	Operative procedures - OPCS4: H15.8 Other specified other exteriorisation of colon		100091	Health-related outcomes	2000	Hospital inpatient	2005	Summary Operations	2005	Health-related outcomes > Hospital inpatient > Summary Operations
41270#S617	CAT-MUL	193774/92(193866)	-0.029366449	-0.275870695	0.160511249	0.789613741	LOGISTIC-BINARY	Diagnoses - ICD10: S61.7 Multiple open wounds of wrist and hand		100091	Health-related outcomes	2000	Hospital inpatient	2002	Summary Diagnoses	2002	Health-related outcomes > Hospital inpatient > Summary Diagnoses
41270#R464	CAT-MUL	193805/61(193866)	-0.033880614	-0.325479214	0.180216215	0.789626452	LOGISTIC-BINARY	Diagnoses - ICD10: R46.4 Slowness and poor responsiveness		100091	Health-related outcomes	2000	Hospital inpatient	2002	Summary Diagnoses	2002	Health-related outcomes > Hospital inpatient > Summary Diagnoses
41204#T981	CAT-MUL	193844/22(193866)	0.050580114	-0.425623382	0.345744422	0.789646174	LOGISTIC-BINARY	Diagnoses - secondary ICD10: T98.1 Sequelae of other and unspecified effects of external causes		100091	Health-related outcomes	2000	Hospital inpatient	2002	Summary Diagnoses	2002	Health-related outcomes > Hospital inpatient > Summary Diagnoses
41270#T981	CAT-MUL	193844/22(193866)	0.050580114	-0.425623382	0.345744422	0.789646174	LOGISTIC-BINARY	Diagnoses - ICD10: T98.1 Sequelae of other and unspecified effects of external causes		100091	Health-related outcomes	2000	Hospital inpatient	2002	Summary Diagnoses	2002	Health-related outcomes > Hospital inpatient > Summary Diagnoses
23215	CONTINUOUS	18452	-0.002029606	-0.016943038	0.012883826	0.789661613	LINEAR	Femur troch BMD (bone mineral density) T-score (right)		100000	Assessment Centre	100003	Imaging	103	DXA assessment	125	Assessment Centre > Imaging > DXA assessment > Bone size, mineral and density by DXA
20003#1140873780	CAT-MUL	193796/27(193823)	0.050387929	-0.418134821	0.348050016	0.789668254	LOGISTIC-BINARY	Treatment/medication code: co-trimoxazole		100000	Assessment Centre	100071	Verbal interview	100075	Medications	100075	Assessment Centre > Verbal interview > Medications
41272#V115	CAT-MUL	193841/25(193866)	-0.063687379	-0.681471639	0.300249765	0.789690031	LOGISTIC-BINARY	Operative procedures - OPCS4: V11.5 Removal of fixation from bone of face		100091	Health-related outcomes	2000	Hospital inpatient	2005	Summary Operations	2005	Health-related outcomes > Hospital inpatient > Summary Operations
41202#H438	CAT-MUL	193773/93(193866)	0.024568806	-0.179226883	0.185162988	0.789741835	LOGISTIC-BINARY	Diagnoses - main ICD10: H43.8 Other disorders of vitreous body		100091	Health-related outcomes	2000	Hospital inpatient	2002	Summary Diagnoses	2002	Health-related outcomes > Hospital inpatient > Summary Diagnoses
41272#G742	CAT-MUL	193598/268(193866)	0.014848238	-0.102439215	0.116574004	0.789753292	LOGISTIC-BINARY	Operative procedures - OPCS4: G74.2 Creation of temporary ileostomy		100091	Health-related outcomes	2000	Hospital inpatient	2005	Summary Operations	2005	Health-related outcomes > Hospital inpatient > Summary Operations
41270#H601	CAT-MUL	193777/89(193866)	0.027307681	-0.201009071	0.204684166	0.789772289	LOGISTIC-BINARY	Diagnoses - ICD10: H60.1 Cellulitis of external ear		100091	Health-related outcomes	2000	Hospital inpatient	2002	Summary Diagnoses	2002	Health-related outcomes > Hospital inpatient > Summary Diagnoses
41202#K388	CAT-MUL	193814/52(193866)	0.036214416	-0.278717742	0.263714615	0.789838191	LOGISTIC-BINARY	Diagnoses - main ICD10: K38.8 Other specified diseases of appendix		100091	Health-related outcomes	2000	Hospital inpatient	2002	Summary Diagnoses	2002	Health-related outcomes > Hospital inpatient > Summary Diagnoses
41270#G608	CAT-MUL	193828/38(193866)	-0.041764075	-0.417214041	0.212088906	0.789877307	LOGISTIC-BINARY	Diagnoses - ICD10: G60.8 Other hereditary and idiopathic neuropathies		100091	Health-related outcomes	2000	Hospital inpatient	2002	Summary Diagnoses	2002	Health-related outcomes > Hospital inpatient > Summary Diagnoses
41204#Z658	CAT-MUL	193854/12(193866)	-0.09154304	-1.09801924	0.381182401	0.789888688	LOGISTIC-BINARY	Diagnoses - secondary ICD10: Z65.8 Other specified problems related to psychosocial circumstances		100091	Health-related outcomes	2000	Hospital inpatient	2002	Summary Diagnoses	2002	Health-related outcomes > Hospital inpatient > Summary Diagnoses
41270#Z658	CAT-MUL	193854/12(193866)	-0.09154304	-1.09801924	0.381182401	0.789888688	LOGISTIC-BINARY	Diagnoses - ICD10: Z65.8 Other specified problems related to psychosocial circumstances		100091	Health-related outcomes	2000	Hospital inpatient	2002	Summary Diagnoses	2002	Health-related outcomes > Hospital inpatient > Summary Diagnoses
41272#E147	CAT-MUL	193847/19(193866)	0.058215077	-0.506478657	0.392435019	0.789904046	LOGISTIC-BINARY	Operative procedures - OPCS4: E14.7 Median drainage of frontal sinus		100091	Health-related outcomes	2000	Hospital inpatient	2005	Summary Operations	2005	Health-related outcomes > Hospital inpatient > Summary Operations
41272#E153	CAT-MUL	193855/11(193866)	0.070650395	-0.670184538	0.449224484	0.790019837	LOGISTIC-BINARY	Operative procedures - OPCS4: E15.3 Repair of sphenoidal sinus		100091	Health-related outcomes	2000	Hospital inpatient	2005	Summary Operations	2005	Health-related outcomes > Hospital inpatient > Summary Operations
41202#G939	CAT-MUL	193777/89(193866)	-0.027748793	-0.260576871	0.152604364	0.790168533	LOGISTIC-BINARY	Diagnoses - main ICD10: G93.9 Disorder of brain, unspecified		100091	Health-related outcomes	2000	Hospital inpatient	2002	Summary Diagnoses	2002	Health-related outcomes > Hospital inpatient > Summary Diagnoses
41204#M2454	CAT-MUL	193836/30(193866)	0.04077303	-0.328608158	0.288493869	0.790182926	LOGISTIC-BINARY	Diagnoses - secondary ICD10: M24.54 Contracture of joint (Hand)		100091	Health-related outcomes	2000	Hospital inpatient	2002	Summary Diagnoses	2002	Health-related outcomes > Hospital inpatient > Summary Diagnoses
41203#6049	CAT-MUL	193851/15(193866)	0.0599005	-0.547065661	0.387215191	0.790187983	LOGISTIC-BINARY	Diagnoses - main ICD9: 6049 Orchitis, epididymitis and epididymo-orchitis, without mention of abscess		100091	Health-related outcomes	2000	Hospital inpatient	2002	Summary Diagnoses	2002	Health-related outcomes > Hospital inpatient > Summary Diagnoses
41200#A759	CAT-MUL	193856/10(193866)	-0.108472081	-1.378646824	0.423996976	0.79022172	LOGISTIC-BINARY	Operative procedures - main OPCS4: A75.9 Unspecified excision of sympathetic nerve		100091	Health-related outcomes	2000	Hospital inpatient	2005	Summary Operations	2005	Health-related outcomes > Hospital inpatient > Summary Operations
41272#A759	CAT-MUL	193856/10(193866)	-0.108472081	-1.378646824	0.423996976	0.79022172	LOGISTIC-BINARY	Operative procedures - OPCS4: A75.9 Unspecified excision of sympathetic nerve		100091	Health-related outcomes	2000	Hospital inpatient	2005	Summary Operations	2005	Health-related outcomes > Hospital inpatient > Summary Operations
41270#W579	CAT-MUL	193629/237(193866)	0.016866238	-0.117566734	0.131972737	0.790239392	LOGISTIC-BINARY	Diagnoses - ICD10: W57.9 Unspecified place		100091	Health-related outcomes	2000	Hospital inpatient	2002	Summary Diagnoses	2002	Health-related outcomes > Hospital inpatient > Summary Diagnoses
41230#5F9	CAT-MUL	193511/355(193866)	0.013139099	-0.089693276	0.104468746	0.790283018	LOGISTIC-BINARY	PCT where patients GP was registered: SOUTHPORT AND FORMBY PCT		100091	Health-related outcomes	2000	Hospital inpatient	2001	Summary Administration	2001	Health-related outcomes > Hospital inpatient > Summary Administration
41210#M496	CAT-MUL	193840/26(193866)	0.046428418	-0.385439994	0.320345308	0.790334337	LOGISTIC-BINARY	Operative procedures - secondary OPCS4: M49.6 Micturating cystography		100091	Health-related outcomes	2000	Hospital inpatient	2005	Summary Operations	2005	Health-related outcomes > Hospital inpatient > Summary Operations
41204#M7960	CAT-MUL	193648/218(193866)	-0.018280442	-0.164838524	0.105937845	0.790355599	LOGISTIC-BINARY	Diagnoses - secondary ICD10: M79.60 Pain in limb (Multiple sites)		100091	Health-related outcomes	2000	Hospital inpatient	2002	Summary Diagnoses	2002	Health-related outcomes > Hospital inpatient > Summary Diagnoses
40006#D069	CAT-MUL	192575/1291(193866)	0.008020092	-0.053119173	0.06526201	0.790392921	LOGISTIC-BINARY	Type of cancer: ICD10: D06.9 Cervix, unspecified		100091	Health-related outcomes	100092	Cancer register	100092	Cancer register	100092	Health-related outcomes > Cancer register
6145#Prefer not to answer	CAT-MUL	192580/1237(193817)	0.00760369	-0.050441738	0.06183247	0.790478106	LOGISTIC-BINARY	Illness, injury, bereavement, stress in last 2 years		100000	Assessment Centre	100025	Touchscreen	100059	Psychosocial factors	100060	Assessment Centre > Touchscreen > Psychosocial factors > Mental health
22617#5312	CAT-MUL	48176/89(48265)	-0.030333552	-0.286434482	0.167195895	0.790521089	LOGISTIC-BINARY	Job code - historical: Bricklayers, masons		100089	Online follow-up	123	Work environment	130	Employment history	130	Online follow-up > Work environment > Employment history
41204#L439	CAT-MUL	193690/176(193866)	-0.019831807	-0.180254015	0.114019492	0.790525917	LOGISTIC-BINARY	Diagnoses - secondary ICD10: L43.9 Lichen planus, unspecified		100091	Health-related outcomes	2000	Hospital inpatient	2002	Summary Diagnoses	2002	Health-related outcomes > Hospital inpatient > Summary Diagnoses
41210#H236	CAT-MUL	193816/50(193866)	0.035843824	-0.27809417	0.260928222	0.79053724	LOGISTIC-BINARY	Operative procedures - secondary OPCS4: H23.6 Endoscopic resection of lesion of lower bowel using fibreoptic sigmoidoscope NEC		100091	Health-related outcomes	2000	Hospital inpatient	2005	Summary Operations	2005	Health-related outcomes > Hospital inpatient > Summary Operations
41210#K561	CAT-MUL	193721/145(193866)	-0.020544442	-0.188021975	0.117071245	0.790550159	LOGISTIC-BINARY	Operative procedures - secondary OPCS4: K56.1 Transluminal insertion of pulsation balloon into aorta		100091	Health-related outcomes	2000	Hospital inpatient	2005	Summary Operations	2005	Health-related outcomes > Hospital inpatient > Summary Operations
41204#S528	CAT-MUL	193853/13(193866)	-0.080258244	-0.938837641	0.340063507	0.790589168	LOGISTIC-BINARY	Diagnoses - secondary ICD10: S52.8 Fracture of other parts of forearm		100091	Health-related outcomes	2000	Hospital inpatient	2002	Summary Diagnoses	2002	Health-related outcomes > Hospital inpatient > Summary Diagnoses
41270#N824	CAT-MUL	193846/20(193866)	0.052807621	-0.45231855	0.36025964	0.790702608	LOGISTIC-BINARY	Diagnoses - ICD10: N82.4 Other female intestinal-genital tract fistulae		100091	Health-related outcomes	2000	Hospital inpatient	2002	Summary Diagnoses	2002	Health-related outcomes > Hospital inpatient > Summary Diagnoses
41202#H491	CAT-MUL	193843/23(193866)	0.048635159	-0.409422349	0.335146188	0.790726803	LOGISTIC-BINARY	Diagnoses - main ICD10: H49.1 Fourth [trochlear] nerve palsy		100091	Health-related outcomes	2000	Hospital inpatient	2002	Summary Diagnoses	2002	Health-related outcomes > Hospital inpatient > Summary Diagnoses
41272#E552	CAT-MUL	193755/111(193866)	-0.025687045	-0.239491815	0.143592748	0.790825307	LOGISTIC-BINARY	Operative procedures - OPCS4: E55.2 Open excision of lesion of lung		100091	Health-related outcomes	2000	Hospital inpatient	2005	Summary Operations	2005	Health-related outcomes > Hospital inpatient > Summary Operations
22676	CONTINUOUS	21079	0.001823123	-0.01164986	0.015296106	0.790833597	LINEAR	Minimum carotid IMT (intima-medial thickness) at 210 degrees		100000	Assessment Centre	100006	Physical measures	101	Carotid ultrasound	101	Assessment Centre > Physical measures > Carotid ultrasound
41210#Y921	CAT-MUL	193722/144(193866)	-0.022324868	-0.205484521	0.126726807	0.790834693	LOGISTIC-BINARY	Operative procedures - secondary OPCS4: Y92.1 Technical support for preparation for radiotherapy		100091	Health-related outcomes	2000	Hospital inpatient	2005	Summary Operations	2005	Health-related outcomes > Hospital inpatient > Summary Operations
41272#Y921	CAT-MUL	193722/144(193866)	-0.022324868	-0.205484521	0.126726807	0.790834693	LOGISTIC-BINARY	Operative procedures - OPCS4: Y92.1 Technical support for preparation for radiotherapy		100091	Health-related outcomes	2000	Hospital inpatient	2005	Summary Operations	2005	Health-related outcomes > Hospital inpatient > Summary Operations
41210#E173	CAT-MUL	193856/10(193866)	-0.104799668	-1.325546774	0.413124566	0.790896747	LOGISTIC-BINARY	Operative procedures - secondary OPCS4: E17.3 Biopsy of lesion of nasal sinus NEC		100091	Health-related outcomes	2000	Hospital inpatient	2005	Summary Operations	2005	Health-related outcomes > Hospital inpatient > Summary Operations
41200#F118	CAT-MUL	193828/38(193866)	-0.046041382	-0.466036468	0.233776528	0.790918049	LOGISTIC-BINARY	Operative procedures - main OPCS4: F11.8 Other specified preprosthetic oral surgery		100091	Health-related outcomes	2000	Hospital inpatient	2005	Summary Operations	2005	Health-related outcomes > Hospital inpatient > Summary Operations
22601#32143084	CAT-MUL	48184/81(48265)	-0.03170886	-0.302578819	0.173086472	0.790920869	LOGISTIC-BINARY	Job coding: medical radiographer, x-ray operator, sonographer		100089	Online follow-up	123	Work environment	130	Employment history	130	Online follow-up > Work environment > Employment history
22617#3214	CAT-MUL	48184/81(48265)	-0.03170886	-0.302578819	0.173086472	0.790920869	LOGISTIC-BINARY	Job code - historical: Medical radiographers		100089	Online follow-up	123	Work environment	130	Employment history	130	Online follow-up > Work environment > Employment history
41202#M2583	CAT-MUL	193845/21(193866)	-0.065803573	-0.720373114	0.305502589	0.790926359	LOGISTIC-BINARY	Diagnoses - main ICD10: M25.83 Other specified joint disorders (Forearm)		100091	Health-related outcomes	2000	Hospital inpatient	2002	Summary Diagnoses	2002	Health-related outcomes > Hospital inpatient > Summary Diagnoses
27158	CONTINUOUS	19656	0.001934301	-0.012367812	0.016236414	0.790940401	LINEAR	Area of parsopercularis (left hemisphere)		100000	Assessment Centre	100003	Imaging	100	Brain MRI	196	Assessment Centre > Imaging > Brain MRI > T1 structural brain MRI > Freesurfer DKT
20003#1140860470	CAT-MUL	193799/24(193823)	0.049171723	-0.412449642	0.340871309	0.790970754	LOGISTIC-BINARY	Treatment/medication code: methyldopa		100000	Assessment Centre	100071	Verbal interview	100075	Medications	100075	Assessment Centre > Verbal interview > Medications
40011#9380	CAT-MUL	193840/26(193866)	-0.055824729	-0.590479146	0.268774813	0.791003774	LOGISTIC-BINARY	Histology of cancer tumour: Glioma, malignant		100091	Health-related outcomes	100092	Cancer register	100092	Cancer register	100092	Health-related outcomes > Cancer register
41270#Z364	CAT-MUL	193818/48(193866)	-0.048944051	-0.491123442	0.254593154	0.791047275	LOGISTIC-BINARY	Diagnoses - ICD10: Z36.4 Antenatal screening for foetal growth retardation using ultrasound and other physical methods		100091	Health-related outcomes	2000	Hospital inpatient	2002	Summary Diagnoses	2002	Health-related outcomes > Hospital inpatient > Summary Diagnoses
41270#O267	CAT-MUL	193845/21(193866)	0.064160195	-0.558667134	0.444397256	0.791074625	LOGISTIC-BINARY	Diagnoses - ICD10: O26.7 Subluxation of symphysis (pubis) in pregnancy, childbirth and the puerperium		100091	Health-related outcomes	2000	Hospital inpatient	2002	Summary Diagnoses	2002	Health-related outcomes > Hospital inpatient > Summary Diagnoses
41210#X301	CAT-MUL	193656/210(193866)	0.021677034	-0.152817582	0.169952494	0.791090244	LOGISTIC-BINARY	Operative procedures - secondary OPCS4: X30.1 Injection of Rh immune globulin		100091	Health-related outcomes	2000	Hospital inpatient	2005	Summary Operations	2005	Health-related outcomes > Hospital inpatient > Summary Operations
41204#K469	CAT-MUL	193639/227(193866)	-0.016784808	-0.151369838	0.098103247	0.791159941	LOGISTIC-BINARY	Diagnoses - secondary ICD10: K46.9 Unspecified abdominal hernia without obstruction or gangrene		100091	Health-related outcomes	2000	Hospital inpatient	2002	Summary Diagnoses	2002	Health-related outcomes > Hospital inpatient > Summary Diagnoses
41202#N481	CAT-MUL	193746/120(193866)	0.021955895	-0.159396889	0.167934044	0.791167505	LOGISTIC-BINARY	Diagnoses - main ICD10: N48.1 Balanoposthitis		100091	Health-related outcomes	2000	Hospital inpatient	2002	Summary Diagnoses	2002	Health-related outcomes > Hospital inpatient > Summary Diagnoses
41270#C260	CAT-MUL	193766/100(193866)	-0.026099335	-0.244701745	0.145351239	0.791206765	LOGISTIC-BINARY	Diagnoses - ICD10: C26.0 Intestinal tract, part unspecified		100091	Health-related outcomes	2000	Hospital inpatient	2002	Summary Diagnoses	2002	Health-related outcomes > Hospital inpatient > Summary Diagnoses
41270#W269	CAT-MUL	193750/116(193866)	0.024292835	-0.177342711	0.185355989	0.791225923	LOGISTIC-BINARY	Diagnoses - ICD10: W26.9 Unspecified place		100091	Health-related outcomes	2000	Hospital inpatient	2002	Summary Diagnoses	2002	Health-related outcomes > Hospital inpatient > Summary Diagnoses
41204#Z018	CAT-MUL	193612/254(193866)	-0.016535655	-0.148817084	0.097005677	0.791226836	LOGISTIC-BINARY	Diagnoses - secondary ICD10: Z01.8 Other specified special examinations		100091	Health-related outcomes	2000	Hospital inpatient	2002	Summary Diagnoses	2002	Health-related outcomes > Hospital inpatient > Summary Diagnoses
41204#Z512	CAT-MUL	188274/5592(193866)	0.00350544	-0.022845347	0.029074443	0.791228919	LOGISTIC-BINARY	Diagnoses - secondary ICD10: Z51.2 Other chemotherapy		100091	Health-related outcomes	2000	Hospital inpatient	2002	Summary Diagnoses	2002	Health-related outcomes > Hospital inpatient > Summary Diagnoses
41230#5HY	CAT-MUL	192038/1828(193866)	-0.006934134	-0.059513999	0.043279513	0.791283475	LOGISTIC-BINARY	PCT where patients GP was registered: HOUNSLOW PCT		100091	Health-related outcomes	2000	Hospital inpatient	2001	Summary Administration	2001	Health-related outcomes > Hospital inpatient > Summary Administration
41272#Q202	CAT-MUL	193289/577(193866)	0.011380807	-0.077147623	0.09172693	0.791285505	LOGISTIC-BINARY	Operative procedures - OPCS4: Q20.2 Biopsy of lesion of uterus NEC		100091	Health-related outcomes	2000	Hospital inpatient	2005	Summary Operations	2005	Health-related outcomes > Hospital inpatient > Summary Operations
41210#Z791	CAT-MUL	193759/107(193866)	0.024851158	-0.182102078	0.189220639	0.79132527	LOGISTIC-BINARY	Operative procedures - secondary OPCS4: Z79.1 Talus		100091	Health-related outcomes	2000	Hospital inpatient	2005	Summary Operations	2005	Health-related outcomes > Hospital inpatient > Summary Operations
41272#Z791	CAT-MUL	193759/107(193866)	0.024851158	-0.182102078	0.189220639	0.79132527	LOGISTIC-BINARY	Operative procedures - OPCS4: Z79.1 Talus		100091	Health-related outcomes	2000	Hospital inpatient	2005	Summary Operations	2005	Health-related outcomes > Hospital inpatient > Summary Operations
41270#K565	CAT-MUL	193165/701(193866)	-0.00977054	-0.085526367	0.059456403	0.791370037	LOGISTIC-BINARY	Diagnoses - ICD10: K56.5 Intestinal adhesions [bands] with obstruction		100091	Health-related outcomes	2000	Hospital inpatient	2002	Summary Diagnoses	2002	Health-related outcomes > Hospital inpatient > Summary Diagnoses
41270#I309	CAT-MUL	193780/86(193866)	-0.028083621	-0.266309294	0.154540517	0.79142096	LOGISTIC-BINARY	Diagnoses - ICD10: I30.9 Acute pericarditis, unspecified		100091	Health-related outcomes	2000	Hospital inpatient	2002	Summary Diagnoses	2002	Health-related outcomes > Hospital inpatient > Summary Diagnoses
41202#R590	CAT-MUL	193265/601(193866)	-0.01089824	-0.095791214	0.066016476	0.791426334	LOGISTIC-BINARY	Diagnoses - main ICD10: R59.0 Localised enlarged lymph nodes		100091	Health-related outcomes	2000	Hospital inpatient	2002	Summary Diagnoses	2002	Health-related outcomes > Hospital inpatient > Summary Diagnoses
41204#I272	CAT-MUL	193334/532(193866)	0.010225683	-0.069434866	0.082410874	0.791466609	LOGISTIC-BINARY	Diagnoses - secondary ICD10: I27.2 Other secondary pulmonary hypertension		100091	Health-related outcomes	2000	Hospital inpatient	2002	Summary Diagnoses	2002	Health-related outcomes > Hospital inpatient > Summary Diagnoses
41204#N042	CAT-MUL	193855/11(193866)	0.065492229	-0.62044333	0.414964818	0.791501333	LOGISTIC-BINARY	Diagnoses - secondary ICD10: N04.2 Diffuse membranous glomerulonephritis		100091	Health-related outcomes	2000	Hospital inpatient	2002	Summary Diagnoses	2002	Health-related outcomes > Hospital inpatient > Summary Diagnoses
41204#S052	CAT-MUL	193853/13(193866)	0.058837127	-0.536947152	0.387282671	0.791512351	LOGISTIC-BINARY	Diagnoses - secondary ICD10: S05.2 Ocular laceration and rupture with prolapse or loss of intraocular tissue		100091	Health-related outcomes	2000	Hospital inpatient	2002	Summary Diagnoses	2002	Health-related outcomes > Hospital inpatient > Summary Diagnoses
41270#N170	CAT-MUL	193814/52(193866)	0.031732473	-0.244584838	0.233198316	0.791513988	LOGISTIC-BINARY	Diagnoses - ICD10: N17.0 Acute renal failure with tubular necrosis		100091	Health-related outcomes	2000	Hospital inpatient	2002	Summary Diagnoses	2002	Health-related outcomes > Hospital inpatient > Summary Diagnoses
41202#M2324	CAT-MUL	193720/146(193866)	0.021511922	-0.154867486	0.166215907	0.791534884	LOGISTIC-BINARY	Diagnoses - main ICD10: M23.24 Derangement of meniscus due to old tear or injury (Lateral collateral ligament or Anterior horn of lateral meniscus)		100091	Health-related outcomes	2000	Hospital inpatient	2002	Summary Diagnoses	2002	Health-related outcomes > Hospital inpatient > Summary Diagnoses
40011#8723	CAT-MUL	193848/18(193866)	0.052470499	-0.455733439	0.356709677	0.791572457	LOGISTIC-BINARY	Histology of cancer tumour: Malignant melanoma, regressing		100091	Health-related outcomes	100092	Cancer register	100092	Cancer register	100092	Health-related outcomes > Cancer register
41200#E349	CAT-MUL	193854/12(193866)	0.060196814	-0.558118222	0.388035001	0.791578675	LOGISTIC-BINARY	Operative procedures - main OPCS4: E34.9 Unspecified microtherapeutic endoscopic operations on larynx		100091	Health-related outcomes	2000	Hospital inpatient	2005	Summary Operations	2005	Health-related outcomes > Hospital inpatient > Summary Operations
41204#K048	CAT-MUL	193817/49(193866)	-0.041159768	-0.409389659	0.214583112	0.791583857	LOGISTIC-BINARY	Diagnoses - secondary ICD10: K04.8 Radicular cyst		100091	Health-related outcomes	2000	Hospital inpatient	2002	Summary Diagnoses	2002	Health-related outcomes > Hospital inpatient > Summary Diagnoses
20003#1140860358	CAT-MUL	193812/11(193823)	0.060447324	-0.566183284	0.38745587	0.791639961	LOGISTIC-BINARY	Treatment/medication code: tenif capsule		100000	Assessment Centre	100071	Verbal interview	100075	Medications	100075	Assessment Centre > Verbal interview > Medications
41204#C435	CAT-MUL	193825/41(193866)	0.03548462	-0.279880785	0.256823134	0.791659589	LOGISTIC-BINARY	Diagnoses - secondary ICD10: C43.5 Malignant melanoma of trunk		100091	Health-related outcomes	2000	Hospital inpatient	2002	Summary Diagnoses	2002	Health-related outcomes > Hospital inpatient > Summary Diagnoses
41210#O128	CAT-MUL	193856/10(193866)	-0.101695807	-1.279563491	0.407868773	0.791708435	LOGISTIC-BINARY	Operative procedures - secondary OPCS4: O12.8 Specified branch of external carotid artery		100091	Health-related outcomes	2000	Hospital inpatient	2005	Summary Operations	2005	Health-related outcomes > Hospital inpatient > Summary Operations
41272#O128	CAT-MUL	193856/10(193866)	-0.101695807	-1.279563491	0.407868773	0.791708435	LOGISTIC-BINARY	Operative procedures - OPCS4: O12.8 Specified branch of external carotid artery		100091	Health-related outcomes	2000	Hospital inpatient	2005	Summary Operations	2005	Health-related outcomes > Hospital inpatient > Summary Operations
41210#Z609	CAT-MUL	193847/19(193866)	-0.068943909	-0.765490697	0.319768707	0.791730147	LOGISTIC-BINARY	Operative procedures - secondary OPCS4: Z60.9 Muscle NEC		100091	Health-related outcomes	2000	Hospital inpatient	2005	Summary Operations	2005	Health-related outcomes > Hospital inpatient > Summary Operations
41272#Z609	CAT-MUL	193847/19(193866)	-0.068943909	-0.765490697	0.319768707	0.791730147	LOGISTIC-BINARY	Operative procedures - OPCS4: Z60.9 Muscle NEC		100091	Health-related outcomes	2000	Hospital inpatient	2005	Summary Operations	2005	Health-related outcomes > Hospital inpatient > Summary Operations
41270#J300	CAT-MUL	193852/14(193866)	-0.087193332	-1.035128153	0.375198286	0.791799852	LOGISTIC-BINARY	Diagnoses - ICD10: J30.0 Vasomotor rhinitis		100091	Health-related outcomes	2000	Hospital inpatient	2002	Summary Diagnoses	2002	Health-related outcomes > Hospital inpatient > Summary Diagnoses
20003#1140910730	CAT-MUL	193809/14(193823)	0.061684946	-0.563912635	0.406557957	0.79187244	LOGISTIC-BINARY	Treatment/medication code: cromoglycate		100000	Assessment Centre	100071	Verbal interview	100075	Medications	100075	Assessment Centre > Verbal interview > Medications
41202#C609	CAT-MUL	193837/29(193866)	0.04028673	-0.331226064	0.283212269	0.791916669	LOGISTIC-BINARY	Diagnoses - main ICD10: C60.9 Penis, unspecified		100091	Health-related outcomes	2000	Hospital inpatient	2002	Summary Diagnoses	2002	Health-related outcomes > Hospital inpatient > Summary Diagnoses
41204#K071	CAT-MUL	193854/12(193866)	-0.080401486	-0.952829823	0.3461648	0.791944713	LOGISTIC-BINARY	Diagnoses - secondary ICD10: K07.1 Anomalies of jaw-cranial base relationship		100091	Health-related outcomes	2000	Hospital inpatient	2002	Summary Diagnoses	2002	Health-related outcomes > Hospital inpatient > Summary Diagnoses
41205#5640	CAT-MUL	193852/14(193866)	-0.080082261	-0.930699928	0.354647702	0.791949011	LOGISTIC-BINARY	Diagnoses - secondary ICD9: 5640 Constipation		100091	Health-related outcomes	2000	Hospital inpatient	2002	Summary Diagnoses	2002	Health-related outcomes > Hospital inpatient > Summary Diagnoses
41204#R897	CAT-MUL	193848/18(193866)	-0.068096843	-0.758009834	0.315370141	0.791989569	LOGISTIC-BINARY	Diagnoses - secondary ICD10: R89.7 Abnormal histological findings		100091	Health-related outcomes	2000	Hospital inpatient	2002	Summary Diagnoses	2002	Health-related outcomes > Hospital inpatient > Summary Diagnoses
41204#D739	CAT-MUL	193853/13(193866)	0.060836026	-0.560079256	0.396474415	0.79207486	LOGISTIC-BINARY	Diagnoses - secondary ICD10: D73.9 Disease of spleen, unspecified		100091	Health-related outcomes	2000	Hospital inpatient	2002	Summary Diagnoses	2002	Health-related outcomes > Hospital inpatient > Summary Diagnoses
41204#D352	CAT-MUL	193751/115(193866)	-0.025106866	-0.234791967	0.141871257	0.792107182	LOGISTIC-BINARY	Diagnoses - secondary ICD10: D35.2 Pituitary gland		100091	Health-related outcomes	2000	Hospital inpatient	2002	Summary Diagnoses	2002	Health-related outcomes > Hospital inpatient > Summary Diagnoses
41210#C438	CAT-MUL	193855/11(193866)	0.069839732	-0.666437602	0.451132003	0.792110938	LOGISTIC-BINARY	Operative procedures - secondary OPCS4: C43.8 Other specified other operations on conjunctiva		100091	Health-related outcomes	2000	Hospital inpatient	2005	Summary Operations	2005	Health-related outcomes > Hospital inpatient > Summary Operations
41200#L881	CAT-MUL	193518/348(193866)	-0.014193171	-0.12686727	0.084841293	0.792134214	LOGISTIC-BINARY	Operative procedures - main OPCS4: L88.1 Percutaneous transluminal laser ablation of long saphenous vein		100091	Health-related outcomes	2000	Hospital inpatient	2005	Summary Operations	2005	Health-related outcomes > Hospital inpatient > Summary Operations
41202#O341	CAT-MUL	193841/25(193866)	0.057466771	-0.490946787	0.403163129	0.792208872	LOGISTIC-BINARY	Diagnoses - main ICD10: O34.1 Maternal care for tumour of corpus uteri		100091	Health-related outcomes	2000	Hospital inpatient	2002	Summary Diagnoses	2002	Health-related outcomes > Hospital inpatient > Summary Diagnoses
41204#R196	CAT-MUL	193851/15(193866)	-0.07922224	-0.92181888	0.346286133	0.792214541	LOGISTIC-BINARY	Diagnoses - secondary ICD10: R19.6 Halitosis		100091	Health-related outcomes	2000	Hospital inpatient	2002	Summary Diagnoses	2002	Health-related outcomes > Hospital inpatient > Summary Diagnoses
41270#Z743	CAT-MUL	193855/11(193866)	-0.088051083	-1.073365745	0.365974419	0.792236493	LOGISTIC-BINARY	Diagnoses - ICD10: Z74.3 Need for continuous supervision		100091	Health-related outcomes	2000	Hospital inpatient	2002	Summary Diagnoses	2002	Health-related outcomes > Hospital inpatient > Summary Diagnoses
41204#H520	CAT-MUL	193636/230(193866)	-0.016457178	-0.14899591	0.096978668	0.792307488	LOGISTIC-BINARY	Diagnoses - secondary ICD10: H52.0 Hypermetropia		100091	Health-related outcomes	2000	Hospital inpatient	2002	Summary Diagnoses	2002	Health-related outcomes > Hospital inpatient > Summary Diagnoses
20003#1140879404	CAT-MUL	193676/147(193823)	-0.021967306	-0.203078182	0.126263046	0.792379473	LOGISTIC-BINARY	Treatment/medication code: docusate sodium		100000	Assessment Centre	100071	Verbal interview	100075	Medications	100075	Assessment Centre > Verbal interview > Medications
41271#2809	CAT-MUL	193842/24(193866)	0.045113339	-0.373433438	0.320698117	0.792387184	LOGISTIC-BINARY	Diagnoses - ICD9: 2809 Iron deficiency anaemias		100091	Health-related outcomes	2000	Hospital inpatient	2002	Summary Diagnoses	2002	Health-related outcomes > Hospital inpatient > Summary Diagnoses
41272#F512	CAT-MUL	193815/51(193866)	-0.040536513	-0.40357044	0.213077248	0.792407196	LOGISTIC-BINARY	Operative procedures - OPCS4: F51.2 Open extraction of calculus from submandibular duct		100091	Health-related outcomes	2000	Hospital inpatient	2005	Summary Operations	2005	Health-related outcomes > Hospital inpatient > Summary Operations
41270#S9251	CAT-MUL	193852/14(193866)	-0.08095193	-0.952268567	0.348972732	0.792431499	LOGISTIC-BINARY	Diagnoses - ICD10: S92.51 Fracture of other toe (open)		100091	Health-related outcomes	2000	Hospital inpatient	2002	Summary Diagnoses	2002	Health-related outcomes > Hospital inpatient > Summary Diagnoses
41210#B331	CAT-MUL	193789/77(193866)	-0.032284223	-0.31036115	0.177455676	0.792463164	LOGISTIC-BINARY	Operative procedures - secondary OPCS4: B33.1 Drainage of lesion of breast		100091	Health-related outcomes	2000	Hospital inpatient	2005	Summary Operations	2005	Health-related outcomes > Hospital inpatient > Summary Operations
41204#H409	CAT-MUL	191234/2632(193866)	0.00467881	-0.030954339	0.038805586	0.792542594	LOGISTIC-BINARY	Diagnoses - secondary ICD10: H40.9 Glaucoma, unspecified		100091	Health-related outcomes	2000	Hospital inpatient	2002	Summary Diagnoses	2002	Health-related outcomes > Hospital inpatient > Summary Diagnoses
23111	CONTINUOUS	190463	0.000371072	-0.002395058	0.003137201	0.792606689	LINEAR	Leg fat percentage (right)		100000	Assessment Centre	100006	Physical measures	100008	Anthropometry	100009	Assessment Centre > Physical measures > Anthropometry > Body composition by impedance
41210#Z303	CAT-MUL	193537/329(193866)	-0.014039889	-0.125931661	0.083996754	0.792623774	LOGISTIC-BINARY	Operative procedures - secondary OPCS4: Z30.3 Common bile duct		100091	Health-related outcomes	2000	Hospital inpatient	2005	Summary Operations	2005	Health-related outcomes > Hospital inpatient > Summary Operations
41272#Z303	CAT-MUL	193537/329(193866)	-0.014039889	-0.125931661	0.083996754	0.792623774	LOGISTIC-BINARY	Operative procedures - OPCS4: Z30.3 Common bile duct		100091	Health-related outcomes	2000	Hospital inpatient	2005	Summary Operations	2005	Health-related outcomes > Hospital inpatient > Summary Operations
41270#G570	CAT-MUL	193837/29(193866)	0.042223814	-0.348411711	0.298910798	0.792640398	LOGISTIC-BINARY	Diagnoses - ICD10: G57.0 Lesion of sciatic nerve		100091	Health-related outcomes	2000	Hospital inpatient	2002	Summary Diagnoses	2002	Health-related outcomes > Hospital inpatient > Summary Diagnoses
41204#N719	CAT-MUL	193827/39(193866)	0.041425862	-0.332590608	0.300631576	0.792787446	LOGISTIC-BINARY	Diagnoses - secondary ICD10: N71.9 Inflammatory disease of uterus, unspecified		100091	Health-related outcomes	2000	Hospital inpatient	2002	Summary Diagnoses	2002	Health-related outcomes > Hospital inpatient > Summary Diagnoses
22601#54232888	CAT-MUL	48213/52(48265)	0.033861228	-0.264138118	0.250842335	0.792808914	LOGISTIC-BINARY	Job coding: bookbinder, print finisher, collator, binder's assistant, darkroom technician		100089	Online follow-up	123	Work environment	130	Employment history	130	Online follow-up > Work environment > Employment history
22617#5423	CAT-MUL	48213/52(48265)	0.033861228	-0.264138118	0.250842335	0.792808914	LOGISTIC-BINARY	Job code - historical: Bookbinders and print finishers		100089	Online follow-up	123	Work environment	130	Employment history	130	Online follow-up > Work environment > Employment history
41204#M5419	CAT-MUL	193844/22(193866)	0.050598963	-0.434742797	0.349568097	0.792812569	LOGISTIC-BINARY	Diagnoses - secondary ICD10: M54.19 Radiculopathy (Site unspecified)		100091	Health-related outcomes	2000	Hospital inpatient	2002	Summary Diagnoses	2002	Health-related outcomes > Hospital inpatient > Summary Diagnoses
41200#C664	CAT-MUL	193756/110(193866)	0.022628802	-0.166216242	0.174271987	0.792847524	LOGISTIC-BINARY	Operative procedures - main OPCS4: C66.4 Laser photocoagulation of ciliary body		100091	Health-related outcomes	2000	Hospital inpatient	2005	Summary Operations	2005	Health-related outcomes > Hospital inpatient > Summary Operations
41202#M5429	CAT-MUL	193830/36(193866)	-0.044762011	-0.457288766	0.22981963	0.792862842	LOGISTIC-BINARY	Diagnoses - main ICD10: M54.29 Cervicalgia-Site unspe		100091	Health-related outcomes	2000	Hospital inpatient	2002	Summary Diagnoses	2002	Health-related outcomes > Hospital inpatient > Summary Diagnoses
41272#G698	CAT-MUL	193807/59(193866)	0.030454111	-0.234379693	0.226910116	0.792900556	LOGISTIC-BINARY	Operative procedures - OPCS4: G69.8 Other specified excision of ileum		100091	Health-related outcomes	2000	Hospital inpatient	2005	Summary Operations	2005	Health-related outcomes > Hospital inpatient > Summary Operations
41203#6662	CAT-MUL	193854/12(193866)	0.067644855	-0.626172841	0.45843305	0.792927151	LOGISTIC-BINARY	Diagnoses - main ICD9: 6662 Delayed and secondary postpartum haemorrhage		100091	Health-related outcomes	2000	Hospital inpatient	2002	Summary Diagnoses	2002	Health-related outcomes > Hospital inpatient > Summary Diagnoses
41271#6662	CAT-MUL	193854/12(193866)	0.067644855	-0.626172841	0.45843305	0.792927151	LOGISTIC-BINARY	Diagnoses - ICD9: 6662 Delayed and secondary postpartum haemorrhage		100091	Health-related outcomes	2000	Hospital inpatient	2002	Summary Diagnoses	2002	Health-related outcomes > Hospital inpatient > Summary Diagnoses
41204#D220	CAT-MUL	193854/12(193866)	0.06739491	-0.638082762	0.434224231	0.79293272	LOGISTIC-BINARY	Diagnoses - secondary ICD10: D22.0 Melanocytic naevi of lip		100091	Health-related outcomes	2000	Hospital inpatient	2002	Summary Diagnoses	2002	Health-related outcomes > Hospital inpatient > Summary Diagnoses
41270#S501	CAT-MUL	193831/35(193866)	-0.047065378	-0.484594789	0.238852493	0.792935372	LOGISTIC-BINARY	Diagnoses - ICD10: S50.1 Contusion of other and unspecified parts of forearm		100091	Health-related outcomes	2000	Hospital inpatient	2002	Summary Diagnoses	2002	Health-related outcomes > Hospital inpatient > Summary Diagnoses
41201#Y458	CAT-MUL	193839/27(193866)	-0.053744805	-0.569330405	0.264314323	0.792937136	LOGISTIC-BINARY	External causes - ICD10: Y45.8 Other analgesics and antipyretics		100091	Health-related outcomes	2000	Hospital inpatient	2002	Summary Diagnoses	2002	Health-related outcomes > Hospital inpatient > Summary Diagnoses
41204#J9601	CAT-MUL	193801/65(193866)	-0.032386409	-0.31480529	0.176035481	0.792948334	LOGISTIC-BINARY	Diagnoses - secondary ICD10: J96.01 Acute respiratory failure; Type II [hypercapnic]		100091	Health-related outcomes	2000	Hospital inpatient	2002	Summary Diagnoses	2002	Health-related outcomes > Hospital inpatient > Summary Diagnoses
41270#E161	CAT-MUL	193834/32(193866)	-0.050309223	-0.523847937	0.252733494	0.792953277	LOGISTIC-BINARY	Diagnoses - ICD10: E16.1 Other hypoglycaemia		100091	Health-related outcomes	2000	Hospital inpatient	2002	Summary Diagnoses	2002	Health-related outcomes > Hospital inpatient > Summary Diagnoses
41200#H012	CAT-MUL	192637/1229(193866)	-0.007843121	-0.068521732	0.048730444	0.792988522	LOGISTIC-BINARY	Operative procedures - main OPCS4: H01.2 Emergency excision of abnormal appendix NEC		100091	Health-related outcomes	2000	Hospital inpatient	2005	Summary Operations	2005	Health-related outcomes > Hospital inpatient > Summary Operations
41272#E427	CAT-MUL	193727/139(193866)	0.020513644	-0.14905017	0.15940673	0.793088583	LOGISTIC-BINARY	Operative procedures - OPCS4: E42.7 Removal of tracheostomy tube		100091	Health-related outcomes	2000	Hospital inpatient	2005	Summary Operations	2005	Health-related outcomes > Hospital inpatient > Summary Operations
41270#G245	CAT-MUL	193811/55(193866)	-0.035940521	-0.354259005	0.192670743	0.793091625	LOGISTIC-BINARY	Diagnoses - ICD10: G24.5 Blepharospasm		100091	Health-related outcomes	2000	Hospital inpatient	2002	Summary Diagnoses	2002	Health-related outcomes > Hospital inpatient > Summary Diagnoses
41204#M313	CAT-MUL	193796/70(193866)	-0.032487043	-0.315036634	0.177658022	0.793117388	LOGISTIC-BINARY	Diagnoses - secondary ICD10: M31.3 Wegener's granulomatosis		100091	Health-related outcomes	2000	Hospital inpatient	2002	Summary Diagnoses	2002	Health-related outcomes > Hospital inpatient > Summary Diagnoses
41200#L879	CAT-MUL	193825/41(193866)	-0.043646009	-0.442580838	0.226619759	0.793126279	LOGISTIC-BINARY	Operative procedures - main OPCS4: L87.9 Unspecified other operations on varicose vein of leg		100091	Health-related outcomes	2000	Hospital inpatient	2005	Summary Operations	2005	Health-related outcomes > Hospital inpatient > Summary Operations
20003#1141146138	CAT-MUL	192497/1326(193823)	0.006591795	-0.044259972	0.05434644	0.793144903	LOGISTIC-BINARY	Treatment/medication code: lipitor 10mg tablet		100000	Assessment Centre	100071	Verbal interview	100075	Medications	100075	Assessment Centre > Verbal interview > Medications
41204#G821	CAT-MUL	193829/37(193866)	-0.047575185	-0.489856544	0.242515629	0.793182825	LOGISTIC-BINARY	Diagnoses - secondary ICD10: G82.1 Spastic paraplegia		100091	Health-related outcomes	2000	Hospital inpatient	2002	Summary Diagnoses	2002	Health-related outcomes > Hospital inpatient > Summary Diagnoses
41202#H905	CAT-MUL	193835/31(193866)	-0.049188825	-0.512937848	0.247592692	0.793362831	LOGISTIC-BINARY	Diagnoses - main ICD10: H90.5 Sensorineural hearing loss, unspecified		100091	Health-related outcomes	2000	Hospital inpatient	2002	Summary Diagnoses	2002	Health-related outcomes > Hospital inpatient > Summary Diagnoses
41201#V899	CAT-MUL	193849/17(193866)	-0.07151763	-0.815031363	0.325282232	0.79343833	LOGISTIC-BINARY	External causes - ICD10: V89.9 Person injured in unspecified vehicle accident		100091	Health-related outcomes	2000	Hospital inpatient	2002	Summary Diagnoses	2002	Health-related outcomes > Hospital inpatient > Summary Diagnoses
41246#1310	CAT-MUL	174897/11769(186666)	0.002464274	-0.016159748	0.020737902	0.793447351	LOGISTIC-BINARY	Treatment speciality of consultant (recoded): Colorectal surgery		100091	Health-related outcomes	2000	Hospital inpatient	2001	Summary Administration	2001	Health-related outcomes > Hospital inpatient > Summary Administration
41272#E421	CAT-MUL	193852/14(193866)	0.057102764	-0.522629154	0.377388316	0.793510349	LOGISTIC-BINARY	Operative procedures - OPCS4: E42.1 Permanent tracheostomy		100091	Health-related outcomes	2000	Hospital inpatient	2005	Summary Operations	2005	Health-related outcomes > Hospital inpatient > Summary Operations
41204#W080	CAT-MUL	193852/14(193866)	-0.078828127	-0.918414776	0.354991543	0.79355298	LOGISTIC-BINARY	Diagnoses - secondary ICD10: W08.0 Home		100091	Health-related outcomes	2000	Hospital inpatient	2002	Summary Diagnoses	2002	Health-related outcomes > Hospital inpatient > Summary Diagnoses
41270#M2483	CAT-MUL	193846/20(193866)	-0.068092135	-0.760569572	0.319646116	0.79362091	LOGISTIC-BINARY	Diagnoses - ICD10: M24.83 Other specific joint derangements, not elsewhere classified (Forearm)		100091	Health-related outcomes	2000	Hospital inpatient	2002	Summary Diagnoses	2002	Health-related outcomes > Hospital inpatient > Summary Diagnoses
41210#Z336	CAT-MUL	193836/30(193866)	0.041037971	-0.336989786	0.294946358	0.793656165	LOGISTIC-BINARY	Operative procedures - secondary OPCS4: Z33.6 Atrium of heart		100091	Health-related outcomes	2000	Hospital inpatient	2005	Summary Operations	2005	Health-related outcomes > Hospital inpatient > Summary Operations
41272#Z336	CAT-MUL	193836/30(193866)	0.041037971	-0.336989786	0.294946358	0.793656165	LOGISTIC-BINARY	Operative procedures - OPCS4: Z33.6 Atrium of heart		100091	Health-related outcomes	2000	Hospital inpatient	2005	Summary Operations	2005	Health-related outcomes > Hospital inpatient > Summary Operations
5207	INTEGER	55193	0.012883582	-0.083687414	0.109454577	0.793719863	ORDERED-LOGISTIC	Final number of letters displayed (left)		100000	Assessment Centre	100006	Physical measures	100013	Eye measures	100017	Assessment Centre > Physical measures > Eye measures > Visual acuity
41201#X594	CAT-MUL	193853/13(193866)	-0.086961503	-1.051360636	0.373829163	0.793723085	LOGISTIC-BINARY	External causes - ICD10: X59.4 Street and highway		100091	Health-related outcomes	2000	Hospital inpatient	2002	Summary Diagnoses	2002	Health-related outcomes > Hospital inpatient > Summary Diagnoses
41202#E220	CAT-MUL	193821/45(193866)	-0.04242675	-0.42868626	0.222876424	0.793747336	LOGISTIC-BINARY	Diagnoses - main ICD10: E22.0 Acromegaly and pituitary gigantism		100091	Health-related outcomes	2000	Hospital inpatient	2002	Summary Diagnoses	2002	Health-related outcomes > Hospital inpatient > Summary Diagnoses
41210#T249	CAT-MUL	193818/48(193866)	0.033605443	-0.264784539	0.247809386	0.793827251	LOGISTIC-BINARY	Operative procedures - secondary OPCS4: T24.9 Unspecified primary repair of umbilical hernia		100091	Health-related outcomes	2000	Hospital inpatient	2005	Summary Operations	2005	Health-related outcomes > Hospital inpatient > Summary Operations
41272#L191	CAT-MUL	193791/75(193866)	-0.029896786	-0.288510284	0.165541919	0.793838138	LOGISTIC-BINARY	Operative procedures - OPCS4: L19.1 Replacement of aneurysmal segment of ascending aorta by anastomosis of aorta to aorta NEC		100091	Health-related outcomes	2000	Hospital inpatient	2005	Summary Operations	2005	Health-related outcomes > Hospital inpatient > Summary Operations
41270#J989	CAT-MUL	193800/66(193866)	-0.032004643	-0.311723031	0.175583314	0.793899331	LOGISTIC-BINARY	Diagnoses - ICD10: J98.9 Respiratory disorder, unspecified		100091	Health-related outcomes	2000	Hospital inpatient	2002	Summary Diagnoses	2002	Health-related outcomes > Hospital inpatient > Summary Diagnoses
20003#1140870504	CAT-MUL	193789/34(193823)	-0.046832007	-0.484971483	0.239139407	0.793899696	LOGISTIC-BINARY	Treatment/medication code: hydroxocobalamin product		100000	Assessment Centre	100071	Verbal interview	100075	Medications	100075	Assessment Centre > Verbal interview > Medications
30530	CONTINUOUS	187919	0.000577983	-0.003758787	0.004914752	0.793926482	LINEAR	Sodium in urine		100078	Biological samples	100079	Urine assays	100083		100083	Biological samples > Urine assays
20003#1140910884	CAT-MUL	193788/35(193823)	-0.049457431	-0.515014333	0.250649986	0.793932556	LOGISTIC-BINARY	Treatment/medication code: dovonex scalp solution		100000	Assessment Centre	100071	Verbal interview	100075	Medications	100075	Assessment Centre > Verbal interview > Medications
40001#J459	CAT-MUL	193845/21(193866)	-0.060161733	-0.660536275	0.287174968	0.793994232	LOGISTIC-BINARY	Underlying (primary) cause of death: ICD10: J45.9 Asthma, unspecified		100091	Health-related outcomes	100093	Death register	100093	Death register	100093	Health-related outcomes > Death register
41272#Q031	CAT-MUL	193817/49(193866)	-0.042374014	-0.426618203	0.224463183	0.794015707	LOGISTIC-BINARY	Operative procedures - OPCS4: Q03.1 Knife cone biopsy of cervix uteri		100091	Health-related outcomes	2000	Hospital inpatient	2005	Summary Operations	2005	Health-related outcomes > Hospital inpatient > Summary Operations
41201#Y471	CAT-MUL	193851/15(193866)	0.059568479	-0.544722095	0.398163826	0.794039461	LOGISTIC-BINARY	External causes - ICD10: Y47.1 Benzodiazepines		100091	Health-related outcomes	2000	Hospital inpatient	2002	Summary Diagnoses	2002	Health-related outcomes > Hospital inpatient > Summary Diagnoses
41272#T625	CAT-MUL	193194/672(193866)	-0.010149421	-0.08998253	0.062648189	0.794047796	LOGISTIC-BINARY	Operative procedures - OPCS4: T62.5 Injection into bursa		100091	Health-related outcomes	2000	Hospital inpatient	2005	Summary Operations	2005	Health-related outcomes > Hospital inpatient > Summary Operations
41272#S088	CAT-MUL	193783/83(193866)	0.026072829	-0.196346249	0.199318794	0.794056684	LOGISTIC-BINARY	Operative procedures - OPCS4: S08.8 Other specified curettage of lesion of skin		100091	Health-related outcomes	2000	Hospital inpatient	2005	Summary Operations	2005	Health-related outcomes > Hospital inpatient > Summary Operations
41210#Z475	CAT-MUL	193383/483(193866)	-0.011948201	-0.106792242	0.072998533	0.79406266	LOGISTIC-BINARY	Operative procedures - secondary OPCS4: Z47.5 Skin of chin		100091	Health-related outcomes	2000	Hospital inpatient	2005	Summary Operations	2005	Health-related outcomes > Hospital inpatient > Summary Operations
41272#Z475	CAT-MUL	193383/483(193866)	-0.011948201	-0.106792242	0.072998533	0.79406266	LOGISTIC-BINARY	Operative procedures - OPCS4: Z47.5 Skin of chin		100091	Health-related outcomes	2000	Hospital inpatient	2005	Summary Operations	2005	Health-related outcomes > Hospital inpatient > Summary Operations
41200#M705	CAT-MUL	193783/83(193866)	0.027324775	-0.207751475	0.206922625	0.794074354	LOGISTIC-BINARY	Operative procedures - main OPCS4: M70.5 Massage of prostate		100091	Health-related outcomes	2000	Hospital inpatient	2005	Summary Operations	2005	Health-related outcomes > Hospital inpatient > Summary Operations
41210#D103	CAT-MUL	193836/30(193866)	-0.050718316	-0.533537911	0.255008673	0.794089392	LOGISTIC-BINARY	Operative procedures - secondary OPCS4: D10.3 Cortical mastoidectomy		100091	Health-related outcomes	2000	Hospital inpatient	2005	Summary Operations	2005	Health-related outcomes > Hospital inpatient > Summary Operations
41204#J302	CAT-MUL	193849/17(193866)	0.056118427	-0.507179267	0.378042522	0.794152437	LOGISTIC-BINARY	Diagnoses - secondary ICD10: J30.2 Other seasonal allergic rhinitis		100091	Health-related outcomes	2000	Hospital inpatient	2002	Summary Diagnoses	2002	Health-related outcomes > Hospital inpatient > Summary Diagnoses
41204#D229	CAT-MUL	193849/17(193866)	0.0579177	-0.522892702	0.389482212	0.794176589	LOGISTIC-BINARY	Diagnoses - secondary ICD10: D22.9 Melanocytic naevi, unspecified		100091	Health-related outcomes	2000	Hospital inpatient	2002	Summary Diagnoses	2002	Health-related outcomes > Hospital inpatient > Summary Diagnoses
41200#G251	CAT-MUL	193838/28(193866)	-0.054640266	-0.583007571	0.270436697	0.794182257	LOGISTIC-BINARY	Operative procedures - main OPCS4: G25.1 Revision of fundoplication of stomach		100091	Health-related outcomes	2000	Hospital inpatient	2005	Summary Operations	2005	Health-related outcomes > Hospital inpatient > Summary Operations
41202#N184	CAT-MUL	193805/61(193866)	-0.032754023	-0.321091293	0.178701085	0.794216039	LOGISTIC-BINARY	Diagnoses - main ICD10: N18.4 Chronic kidney disease, stage 4		100091	Health-related outcomes	2000	Hospital inpatient	2002	Summary Diagnoses	2002	Health-related outcomes > Hospital inpatient > Summary Diagnoses
41210#Y201	CAT-MUL	193725/141(193866)	-0.022653027	-0.211591454	0.131308257	0.794217227	LOGISTIC-BINARY	Operative procedures - secondary OPCS4: Y20.1 Stereotactic biopsy of lesion of organ NOC		100091	Health-related outcomes	2000	Hospital inpatient	2005	Summary Operations	2005	Health-related outcomes > Hospital inpatient > Summary Operations
41272#Y201	CAT-MUL	193725/141(193866)	-0.022653027	-0.211591454	0.131308257	0.794217227	LOGISTIC-BINARY	Operative procedures - OPCS4: Y20.1 Stereotactic biopsy of lesion of organ NOC		100091	Health-related outcomes	2000	Hospital inpatient	2005	Summary Operations	2005	Health-related outcomes > Hospital inpatient > Summary Operations
20004#1534	CAT-MUL	192862/961(193823)	0.008152077	-0.055470267	0.067167421	0.794227335	LOGISTIC-BINARY	Operation code: hand/finger surgery		100000	Assessment Centre	100071	Verbal interview	100076	Operations	100076	Assessment Centre > Verbal interview > Operations
22615#Often	CAT-MUL	46474/1791(48265)	-0.006446834	-0.056200949	0.04075693	0.794230163	LOGISTIC-BINARY	Workplace had a lot of diesel exhaust		100089	Online follow-up	123	Work environment	130	Employment history	130	Online follow-up > Work environment > Employment history
6152#Blood clot in the lung	CAT-MUL	192362/1502(193864)	-0.006582387	-0.057592166	0.041401862	0.794233883	LOGISTIC-BINARY	Blood clot, DVT, bronchitis, emphysema, asthma, rhinitis, eczema, allergy diagnosed by doctor		100000	Assessment Centre	100025	Touchscreen	100036	Health and medical history	100044	Assessment Centre > Touchscreen > Health and medical history > Medical conditions
41270#H699	CAT-MUL	193782/84(193866)	0.027122934	-0.20526081	0.207049419	0.794350854	LOGISTIC-BINARY	Diagnoses - ICD10: H69.9 Eustachian tube disorder, unspecified		100091	Health-related outcomes	2000	Hospital inpatient	2002	Summary Diagnoses	2002	Health-related outcomes > Hospital inpatient > Summary Diagnoses
26421	CONTINUOUS	7878	0.002974404	-0.019393404	0.025342211	0.794353667	LINEAR	Education score (Wales)		1	Population characteristics	100094	Baseline characteristics	76	Indices of Multiple Deprivation	76	Population characteristics > Baseline characteristics > Indices of Multiple Deprivation
41273#7051	CAT-MUL	193806/60(193866)	-0.034067006	-0.33176449	0.19001437	0.794426603	LOGISTIC-BINARY	Operative procedures - OPCS3: 705.1 Excision of lesion of cervix : cauterization		100091	Health-related outcomes	2000	Hospital inpatient	2005	Summary Operations	2005	Health-related outcomes > Hospital inpatient > Summary Operations
41200#D161	CAT-MUL	193813/53(193866)	0.035006154	-0.276452028	0.259521678	0.794427389	LOGISTIC-BINARY	Operative procedures - main OPCS4: D16.1 Prosthetic replacement of ossicular chain		100091	Health-related outcomes	2000	Hospital inpatient	2005	Summary Operations	2005	Health-related outcomes > Hospital inpatient > Summary Operations
20002#1404	CAT-MUL	193808/15(193823)	-0.080094226	-0.947314476	0.355522541	0.794435155	LOGISTIC-BINARY	Non-cancer illness code, self-reported: male infertility		100000	Assessment Centre	100071	Verbal interview	100074	Medical conditions	100074	Assessment Centre > Verbal interview > Medical conditions
41210#X833	CAT-MUL	193779/87(193866)	-0.027506967	-0.263770104	0.154672045	0.794463755	LOGISTIC-BINARY	Operative procedures - secondary OPCS4: X83.3 Fibrinolytic drugs Band 1		100091	Health-related outcomes	2000	Hospital inpatient	2005	Summary Operations	2005	Health-related outcomes > Hospital inpatient > Summary Operations
41229#5PA	CAT-MUL	193087/779(193866)	0.009177086	-0.062646879	0.075641447	0.794467665	LOGISTIC-BINARY	PCT responsible for patient data: LEICESTERSHIRE COUNTY AND RUTLAND PCT		100091	Health-related outcomes	2000	Hospital inpatient	2001	Summary Administration	2001	Health-related outcomes > Hospital inpatient > Summary Administration
41230#5PA	CAT-MUL	193087/779(193866)	0.009177086	-0.062646879	0.075641447	0.794467665	LOGISTIC-BINARY	PCT where patients GP was registered: LEICESTERSHIRE COUNTY AND RUTLAND PCT		100091	Health-related outcomes	2000	Hospital inpatient	2001	Summary Administration	2001	Health-related outcomes > Hospital inpatient > Summary Administration
41270#N398	CAT-MUL	193586/280(193866)	-0.01526165	-0.138744803	0.091727136	0.794480922	LOGISTIC-BINARY	Diagnoses - ICD10: N39.8 Other specified disorders of urinary system		100091	Health-related outcomes	2000	Hospital inpatient	2002	Summary Diagnoses	2002	Health-related outcomes > Hospital inpatient > Summary Diagnoses
41270#K645	CAT-MUL	193841/25(193866)	-0.061028059	-0.664485827	0.297664141	0.794513716	LOGISTIC-BINARY	Diagnoses - ICD10: K64.5 Perianal venous thrombosis		100091	Health-related outcomes	2000	Hospital inpatient	2002	Summary Diagnoses	2002	Health-related outcomes > Hospital inpatient > Summary Diagnoses
41270#K838	CAT-MUL	193024/842(193866)	0.008419238	-0.057538556	0.069317045	0.794518914	LOGISTIC-BINARY	Diagnoses - ICD10: K83.8 Other specified diseases of biliary tract		100091	Health-related outcomes	2000	Hospital inpatient	2002	Summary Diagnoses	2002	Health-related outcomes > Hospital inpatient > Summary Diagnoses
41210#Z293	CAT-MUL	193823/43(193866)	0.037258352	-0.300290014	0.272373362	0.794555517	LOGISTIC-BINARY	Operative procedures - secondary OPCS4: Z29.3 Perianal tissue		100091	Health-related outcomes	2000	Hospital inpatient	2005	Summary Operations	2005	Health-related outcomes > Hospital inpatient > Summary Operations
41272#Z293	CAT-MUL	193823/43(193866)	0.037258352	-0.300290014	0.272373362	0.794555517	LOGISTIC-BINARY	Operative procedures - OPCS4: Z29.3 Perianal tissue		100091	Health-related outcomes	2000	Hospital inpatient	2005	Summary Operations	2005	Health-related outcomes > Hospital inpatient > Summary Operations
41204#I650	CAT-MUL	193829/37(193866)	0.036539356	-0.295449232	0.266249578	0.794621072	LOGISTIC-BINARY	Diagnoses - secondary ICD10: I65.0 Occlusion and stenosis of vertebral artery		100091	Health-related outcomes	2000	Hospital inpatient	2002	Summary Diagnoses	2002	Health-related outcomes > Hospital inpatient > Summary Diagnoses
41270#M759	CAT-MUL	193817/49(193866)	-0.04008411	-0.40288539	0.21418811	0.794643057	LOGISTIC-BINARY	Diagnoses - ICD10: M75.9 Shoulder lesion, unspecified		100091	Health-related outcomes	2000	Hospital inpatient	2002	Summary Diagnoses	2002	Health-related outcomes > Hospital inpatient > Summary Diagnoses
41230#5K3	CAT-MUL	193808/58(193866)	0.033095403	-0.259439848	0.247069571	0.794668882	LOGISTIC-BINARY	PCT where patients GP was registered: SWINDON PCT		100091	Health-related outcomes	2000	Hospital inpatient	2001	Summary Administration	2001	Health-related outcomes > Hospital inpatient > Summary Administration
41202#M2407	CAT-MUL	193844/22(193866)	0.05277628	-0.462292946	0.364975773	0.79468441	LOGISTIC-BINARY	Diagnoses - main ICD10: M24.07 Loose body in joint (Ankle and foot)		100091	Health-related outcomes	2000	Hospital inpatient	2002	Summary Diagnoses	2002	Health-related outcomes > Hospital inpatient > Summary Diagnoses
40006#C811	CAT-MUL	193812/54(193866)	0.034682115	-0.27387487	0.257824708	0.794745325	LOGISTIC-BINARY	Type of cancer: ICD10: C81.1 Nodular sclerosis		100091	Health-related outcomes	100092	Cancer register	100092	Cancer register	100092	Health-related outcomes > Cancer register
41202#K076	CAT-MUL	193765/101(193866)	0.025447559	-0.190781946	0.196346034	0.794779444	LOGISTIC-BINARY	Diagnoses - main ICD10: K07.6 Temporomandibular joint disorders		100091	Health-related outcomes	2000	Hospital inpatient	2002	Summary Diagnoses	2002	Health-related outcomes > Hospital inpatient > Summary Diagnoses
41202#M228	CAT-MUL	193809/57(193866)	0.034154976	-0.268555682	0.254928422	0.794814161	LOGISTIC-BINARY	Diagnoses - main ICD10: M22.8 Other disorders of patella		100091	Health-related outcomes	2000	Hospital inpatient	2002	Summary Diagnoses	2002	Health-related outcomes > Hospital inpatient > Summary Diagnoses
25889	CONTINUOUS	19540	0.001778139	-0.011627607	0.015183886	0.794877386	LINEAR	Volume of grey matter in Amygdala (right)		1101	Assessment Centre		Imaging		Imaging	1101	Assessment Centre > Imaging > Brain MRI > T1 structural brain MRI > Regional grey matter volumes (FAST)
41202#R220	CAT-MUL	193733/133(193866)	-0.02328532	-0.219050192	0.134729943	0.794893517	LOGISTIC-BINARY	Diagnoses - main ICD10: R22.0 Localised swelling, mass and lump, head		100091	Health-related outcomes	2000	Hospital inpatient	2002	Summary Diagnoses	2002	Health-related outcomes > Hospital inpatient > Summary Diagnoses
41248#2001	CAT-MUL	187986/34(188020)	-0.046111309	-0.478932483	0.236491915	0.794896888	LOGISTIC-BINARY	Destinations on discharge from hospital (recoded): Temporary place of residence: Holiday accomodation		100091	Health-related outcomes	2000	Hospital inpatient	2001	Summary Administration	2001	Health-related outcomes > Hospital inpatient > Summary Administration
20003#1140871462	CAT-MUL	192630/1193(193823)	0.007200632	-0.04899108	0.059705669	0.794954484	LOGISTIC-BINARY	Treatment/medication code: naproxen		100000	Assessment Centre	100071	Verbal interview	100075	Medications	100075	Assessment Centre > Verbal interview > Medications
41204#L739	CAT-MUL	193816/50(193866)	-0.037456268	-0.375530734	0.200909665	0.795002277	LOGISTIC-BINARY	Diagnoses - secondary ICD10: L73.9 Follicular disorder, unspecified		100091	Health-related outcomes	2000	Hospital inpatient	2002	Summary Diagnoses	2002	Health-related outcomes > Hospital inpatient > Summary Diagnoses
41270#D050	CAT-MUL	193789/77(193866)	-0.032476411	-0.315825916	0.181383357	0.795009007	LOGISTIC-BINARY	Diagnoses - ICD10: D05.0 Lobular carcinoma in situ		100091	Health-related outcomes	2000	Hospital inpatient	2002	Summary Diagnoses	2002	Health-related outcomes > Hospital inpatient > Summary Diagnoses
41270#H744	CAT-MUL	193802/64(193866)	0.029180476	-0.226206132	0.219962744	0.795041753	LOGISTIC-BINARY	Diagnoses - ICD10: H74.4 Polyp of middle ear		100091	Health-related outcomes	2000	Hospital inpatient	2002	Summary Diagnoses	2002	Health-related outcomes > Hospital inpatient > Summary Diagnoses
41204#H405	CAT-MUL	193805/61(193866)	0.030156036	-0.23458394	0.227151304	0.795133832	LOGISTIC-BINARY	Diagnoses - secondary ICD10: H40.5 Glaucoma secondary to other eye disorders		100091	Health-related outcomes	2000	Hospital inpatient	2002	Summary Diagnoses	2002	Health-related outcomes > Hospital inpatient > Summary Diagnoses
41204#D236	CAT-MUL	193828/38(193866)	-0.045795913	-0.47359992	0.237299041	0.795141207	LOGISTIC-BINARY	Diagnoses - secondary ICD10: D23.6 Skin of upper limb, including shoulder		100091	Health-related outcomes	2000	Hospital inpatient	2002	Summary Diagnoses	2002	Health-related outcomes > Hospital inpatient > Summary Diagnoses
6138#College or University degree	CAT-MUL	129256/64562(193818)	-0.001291871	-0.011066461	0.008441697	0.795176543	LOGISTIC-BINARY	Qualifications		100000	Assessment Centre	100025	Touchscreen	100062	Sociodemographics	100063	Assessment Centre > Touchscreen > Sociodemographics > Education
41204#D250	CAT-MUL	193592/274(193866)	-0.016829097	-0.153839511	0.101314945	0.79519528	LOGISTIC-BINARY	Diagnoses - secondary ICD10: D25.0 Submucous leiomyoma of uterus		100091	Health-related outcomes	2000	Hospital inpatient	2002	Summary Diagnoses	2002	Health-related outcomes > Hospital inpatient > Summary Diagnoses
41210#Y264	CAT-MUL	193788/78(193866)	0.026357586	-0.201122393	0.201263513	0.795217079	LOGISTIC-BINARY	Operative procedures - secondary OPCS4: Y26.4 Removal of other repair material from organ NOC		100091	Health-related outcomes	2000	Hospital inpatient	2005	Summary Operations	2005	Health-related outcomes > Hospital inpatient > Summary Operations
41272#Y264	CAT-MUL	193788/78(193866)	0.026357586	-0.201122393	0.201263513	0.795217079	LOGISTIC-BINARY	Operative procedures - OPCS4: Y26.4 Removal of other repair material from organ NOC		100091	Health-related outcomes	2000	Hospital inpatient	2005	Summary Operations	2005	Health-related outcomes > Hospital inpatient > Summary Operations
41204#O244	CAT-MUL	193811/55(193866)	0.039669438	-0.313492107	0.298747901	0.795271223	LOGISTIC-BINARY	Diagnoses - secondary ICD10: O24.4 Diabetes mellitus arising in pregnancy		100091	Health-related outcomes	2000	Hospital inpatient	2002	Summary Diagnoses	2002	Health-related outcomes > Hospital inpatient > Summary Diagnoses
41202#C080	CAT-MUL	193850/16(193866)	-0.072531428	-0.838800736	0.332652461	0.795288434	LOGISTIC-BINARY	Diagnoses - main ICD10: C08.0 Submandibular gland		100091	Health-related outcomes	2000	Hospital inpatient	2002	Summary Diagnoses	2002	Health-related outcomes > Hospital inpatient > Summary Diagnoses
41270#C080	CAT-MUL	193850/16(193866)	-0.072531428	-0.838800736	0.332652461	0.795288434	LOGISTIC-BINARY	Diagnoses - ICD10: C08.0 Submandibular gland		100091	Health-related outcomes	2000	Hospital inpatient	2002	Summary Diagnoses	2002	Health-related outcomes > Hospital inpatient > Summary Diagnoses
41270#I455	CAT-MUL	193769/97(193866)	0.022817833	-0.171059095	0.176598538	0.795331434	LOGISTIC-BINARY	Diagnoses - ICD10: I45.5 Other specified heart block		100091	Health-related outcomes	2000	Hospital inpatient	2002	Summary Diagnoses	2002	Health-related outcomes > Hospital inpatient > Summary Diagnoses
41204#O922	CAT-MUL	193850/16(193866)	0.071721266	-0.663675931	0.496198091	0.795353188	LOGISTIC-BINARY	Diagnoses - secondary ICD10: O92.2 Other and unspecified disorders of breast associated with childbirth		100091	Health-related outcomes	2000	Hospital inpatient	2002	Summary Diagnoses	2002	Health-related outcomes > Hospital inpatient > Summary Diagnoses
41272#G763	CAT-MUL	193843/23(193866)	-0.059407069	-0.651767898	0.288591243	0.79538611	LOGISTIC-BINARY	Operative procedures - OPCS4: G76.3 Open relief of obstruction of ileum NEC		100091	Health-related outcomes	2000	Hospital inpatient	2005	Summary Operations	2005	Health-related outcomes > Hospital inpatient > Summary Operations
41200#X119	CAT-MUL	193778/88(193866)	0.024352387	-0.184102241	0.187772255	0.795554713	LOGISTIC-BINARY	Operative procedures - main OPCS4: X11.9 Unspecified amputation of toe		100091	Health-related outcomes	2000	Hospital inpatient	2005	Summary Operations	2005	Health-related outcomes > Hospital inpatient > Summary Operations
41204#D329	CAT-MUL	193767/99(193866)	0.024275939	-0.182456549	0.18815121	0.795563494	LOGISTIC-BINARY	Diagnoses - secondary ICD10: D32.9 Meninges, unspecified		100091	Health-related outcomes	2000	Hospital inpatient	2002	Summary Diagnoses	2002	Health-related outcomes > Hospital inpatient > Summary Diagnoses
22614#Do not know	CAT-MUL	46707/1558(48265)	-0.006818947	-0.059985253	0.043306574	0.795652916	LOGISTIC-BINARY	Worked with pesticides		100089	Online follow-up	123	Work environment	130	Employment history	130	Online follow-up > Work environment > Employment history
41204#D487	CAT-MUL	193853/13(193866)	-0.083691674	-1.01272728	0.366642694	0.795658213	LOGISTIC-BINARY	Diagnoses - secondary ICD10: D48.7 Other specified sites		100091	Health-related outcomes	2000	Hospital inpatient	2002	Summary Diagnoses	2002	Health-related outcomes > Hospital inpatient > Summary Diagnoses
41272#X083	CAT-MUL	193717/149(193866)	0.02016011	-0.148334015	0.158621204	0.795658753	LOGISTIC-BINARY	Operative procedures - OPCS4: X08.3 Amputation of phalanx of finger		100091	Health-related outcomes	2000	Hospital inpatient	2005	Summary Operations	2005	Health-related outcomes > Hospital inpatient > Summary Operations
41270#M889	CAT-MUL	193827/39(193866)	-0.040783443	-0.417785785	0.214512334	0.795680443	LOGISTIC-BINARY	Diagnoses - ICD10: M88.9 Paget's disease of bone, unspecified		100091	Health-related outcomes	2000	Hospital inpatient	2002	Summary Diagnoses	2002	Health-related outcomes > Hospital inpatient > Summary Diagnoses
41204#K802	CAT-MUL	191502/2364(193866)	0.00508085	-0.034310677	0.042649881	0.795712719	LOGISTIC-BINARY	Diagnoses - secondary ICD10: K80.2 Calculus of gallbladder without cholecystitis		100091	Health-related outcomes	2000	Hospital inpatient	2002	Summary Diagnoses	2002	Health-related outcomes > Hospital inpatient > Summary Diagnoses
23523	CONTINUOUS	46747	0.001169908	-0.007687158	0.010026974	0.795718604	LINEAR	Concentration of IDL Particles		220	Biological samples		Blood assays		Blood assays	220	Biological samples > Blood assays > NMR metabolomics
41200#J563	CAT-MUL	193816/50(193866)	0.03226919	-0.256085084	0.240593733	0.79573841	LOGISTIC-BINARY	Operative procedures - main OPCS4: J56.3 Pancreaticoduodenectomy NEC		100091	Health-related outcomes	2000	Hospital inpatient	2005	Summary Operations	2005	Health-related outcomes > Hospital inpatient > Summary Operations
41204#M7702	CAT-MUL	193853/13(193866)	-0.087262486	-1.065274245	0.381108305	0.7957497	LOGISTIC-BINARY	Diagnoses - secondary ICD10: M77.02 Medial epicondylitis (Upper arm)		100091	Health-related outcomes	2000	Hospital inpatient	2002	Summary Diagnoses	2002	Health-related outcomes > Hospital inpatient > Summary Diagnoses
41270#R855	CAT-MUL	193804/62(193866)	-0.034078575	-0.337314926	0.18731629	0.795766715	LOGISTIC-BINARY	Diagnoses - ICD10: R85.5 Abnormal microbiological findings		100091	Health-related outcomes	2000	Hospital inpatient	2002	Summary Diagnoses	2002	Health-related outcomes > Hospital inpatient > Summary Diagnoses
41270#M8098	CAT-MUL	193566/300(193866)	0.013415425	-0.095177061	0.108594928	0.795772241	LOGISTIC-BINARY	Diagnoses - ICD10: M80.98 Unspecified osteoporosis with pathological fracture (Other)		100091	Health-related outcomes	2000	Hospital inpatient	2002	Summary Diagnoses	2002	Health-related outcomes > Hospital inpatient > Summary Diagnoses
41210#F164	CAT-MUL	193831/35(193866)	-0.050143509	-0.525746599	0.259372056	0.79585843	LOGISTIC-BINARY	Operative procedures - secondary OPCS4: F16.4 Scaling of tooth		100091	Health-related outcomes	2000	Hospital inpatient	2005	Summary Operations	2005	Health-related outcomes > Hospital inpatient > Summary Operations
41272#H443	CAT-MUL	193811/55(193866)	0.031207284	-0.245984227	0.233972869	0.795859967	LOGISTIC-BINARY	Operative procedures - OPCS4: H44.3 Manual evacuation of impacted faeces from rectum		100091	Health-related outcomes	2000	Hospital inpatient	2005	Summary Operations	2005	Health-related outcomes > Hospital inpatient > Summary Operations
41210#Z649	CAT-MUL	193815/51(193866)	0.032599292	-0.258233907	0.244280205	0.795917501	LOGISTIC-BINARY	Operative procedures - secondary OPCS4: Z64.9 Bone of face NEC		100091	Health-related outcomes	2000	Hospital inpatient	2005	Summary Operations	2005	Health-related outcomes > Hospital inpatient > Summary Operations
41272#Z649	CAT-MUL	193815/51(193866)	0.032599292	-0.258233907	0.244280205	0.795917501	LOGISTIC-BINARY	Operative procedures - OPCS4: Z64.9 Bone of face NEC		100091	Health-related outcomes	2000	Hospital inpatient	2005	Summary Operations	2005	Health-related outcomes > Hospital inpatient > Summary Operations
20003#1141181882	CAT-MUL	193811/12(193823)	-0.095006171	-1.18720887	0.408737599	0.795943605	LOGISTIC-BINARY	Treatment/medication code: betaferon 300micrograms injection (pdr for recon)+diluent		100000	Assessment Centre	100071	Verbal interview	100075	Medications	100075	Assessment Centre > Verbal interview > Medications
41229#5QK	CAT-MUL	193314/552(193866)	-0.011081287	-0.099508498	0.068805531	0.795973374	LOGISTIC-BINARY	PCT responsible for patient data: WILTSHIRE PCT		100091	Health-related outcomes	2000	Hospital inpatient	2001	Summary Administration	2001	Health-related outcomes > Hospital inpatient > Summary Administration
41270#S462	CAT-MUL	193820/46(193866)	-0.044448595	-0.457322415	0.233904384	0.796002559	LOGISTIC-BINARY	Diagnoses - ICD10: S46.2 Injury of muscle and tendon of other parts of biceps		100091	Health-related outcomes	2000	Hospital inpatient	2002	Summary Diagnoses	2002	Health-related outcomes > Hospital inpatient > Summary Diagnoses
41270#T381	CAT-MUL	193851/15(193866)	-0.07472217	-0.876606203	0.341103997	0.796020608	LOGISTIC-BINARY	Diagnoses - ICD10: T38.1 Thyroid hormones and substitutes		100091	Health-related outcomes	2000	Hospital inpatient	2002	Summary Diagnoses	2002	Health-related outcomes > Hospital inpatient > Summary Diagnoses
41270#D375	CAT-MUL	193684/182(193866)	-0.018420642	-0.171252373	0.109503879	0.796030824	LOGISTIC-BINARY	Diagnoses - ICD10: D37.5 Rectum		100091	Health-related outcomes	2000	Hospital inpatient	2002	Summary Diagnoses	2002	Health-related outcomes > Hospital inpatient > Summary Diagnoses
41271#5640	CAT-MUL	193831/35(193866)	0.039438833	-0.323217861	0.289301805	0.796040773	LOGISTIC-BINARY	Diagnoses - ICD9: 5640 Constipation		100091	Health-related outcomes	2000	Hospital inpatient	2002	Summary Diagnoses	2002	Health-related outcomes > Hospital inpatient > Summary Diagnoses
41210#K403	CAT-MUL	193493/373(193866)	0.011580104	-0.081593187	0.094449069	0.796073418	LOGISTIC-BINARY	Operative procedures - secondary OPCS4: K40.3 Saphenous vein graft replacement of three coronary arteries		100091	Health-related outcomes	2000	Hospital inpatient	2005	Summary Operations	2005	Health-related outcomes > Hospital inpatient > Summary Operations
41203#7170	CAT-MUL	193853/13(193866)	0.062440958	-0.599952197	0.407807455	0.796113585	LOGISTIC-BINARY	Diagnoses - main ICD9: 7170 Old bucket handle tear of medial meniscus		100091	Health-related outcomes	2000	Hospital inpatient	2002	Summary Diagnoses	2002	Health-related outcomes > Hospital inpatient > Summary Diagnoses
41230#5DY	CAT-MUL	192965/901(193866)	0.009194434	0.020130261	-0.032317613	0.796129007	LOGISTIC-BINARY	PCT where patients GP was registered: SOUTH WEST OXFORDSHIRE PCT		100091	Health-related outcomes	2000	Hospital inpatient	2001	Summary Administration	2001	Health-related outcomes > Hospital inpatient > Summary Administration
41210#Y252	CAT-MUL	193790/76(193866)	0.02713671	-0.208706023	0.207752023	0.796129513	LOGISTIC-BINARY	Operative procedures - secondary OPCS4: Y25.2 Resuture of organ NOC		100091	Health-related outcomes	2000	Hospital inpatient	2005	Summary Operations	2005	Health-related outcomes > Hospital inpatient > Summary Operations
41272#Y252	CAT-MUL	193790/76(193866)	0.02713671	-0.208706023	0.207752023	0.796129513	LOGISTIC-BINARY	Operative procedures - OPCS4: Y25.2 Resuture of organ NOC		100091	Health-related outcomes	2000	Hospital inpatient	2005	Summary Operations	2005	Health-related outcomes > Hospital inpatient > Summary Operations
20003#1141153242	CAT-MUL	193774/49(193823)	0.034509291	-0.276270915	0.256988163	0.796218802	LOGISTIC-BINARY	Treatment/medication code: balsalazide disodium		100000	Assessment Centre	100071	Verbal interview	100075	Medications	100075	Assessment Centre > Verbal interview > Medications
41202#I447	CAT-MUL	193756/110(193866)	0.021949318	-0.164238389	0.171553144	0.796259422	LOGISTIC-BINARY	Diagnoses - main ICD10: I44.7 Left bundle-branch block, unspecified		100091	Health-related outcomes	2000	Hospital inpatient	2002	Summary Diagnoses	2002	Health-related outcomes > Hospital inpatient > Summary Diagnoses
41272#T601	CAT-MUL	193850/16(193866)	0.060621473	-0.560378264	0.411586618	0.796260981	LOGISTIC-BINARY	Operative procedures - OPCS4: T60.1 Re-excision of ganglion of wrist		100091	Health-related outcomes	2000	Hospital inpatient	2005	Summary Operations	2005	Health-related outcomes > Hospital inpatient > Summary Operations
20003#1140881334	CAT-MUL	193805/18(193823)	-0.065181279	-0.739698762	0.307700105	0.796270243	LOGISTIC-BINARY	Treatment/medication code: co-phenotrope		100000	Assessment Centre	100071	Verbal interview	100075	Medications	100075	Assessment Centre > Verbal interview > Medications
41200#J212	CAT-MUL	193830/36(193866)	-0.042635165	-0.441486871	0.222562222	0.796293287	LOGISTIC-BINARY	Operative procedures - main OPCS4: J21.2 Drainage of gall bladder		100091	Health-related outcomes	2000	Hospital inpatient	2005	Summary Operations	2005	Health-related outcomes > Hospital inpatient > Summary Operations
20548#I was more restless than usual	CAT-MUL	56965/7036(64001)	0.003376226	-0.022576491	0.02871744	0.796356385	LOGISTIC-BINARY	Manifestations of mania or irritability		100089	Online follow-up	136	Mental health	139	Mania	139	Online follow-up > Mental health > Mania
41270#Z512	CAT-MUL	188256/5610(193866)	0.003412696	-0.022901522	0.02894761	0.796358629	LOGISTIC-BINARY	Diagnoses - ICD10: Z51.2 Other chemotherapy		100091	Health-related outcomes	2000	Hospital inpatient	2002	Summary Diagnoses	2002	Health-related outcomes > Hospital inpatient > Summary Diagnoses
41200#T875	CAT-MUL	193799/67(193866)	-0.031701426	-0.312461617	0.176152642	0.796375309	LOGISTIC-BINARY	Operative procedures - main OPCS4: T87.5 Excision or biopsy of para-aortic lymph node		100091	Health-related outcomes	2000	Hospital inpatient	2005	Summary Operations	2005	Health-related outcomes > Hospital inpatient > Summary Operations
41202#O300	CAT-MUL	193823/43(193866)	-0.051191041	-0.532991417	0.271241798	0.796488683	LOGISTIC-BINARY	Diagnoses - main ICD10: O30.0 Twin pregnancy		100091	Health-related outcomes	2000	Hospital inpatient	2002	Summary Diagnoses	2002	Health-related outcomes > Hospital inpatient > Summary Diagnoses
41201#X619	CAT-MUL	193589/277(193866)	-0.017248611	-0.158854758	0.10445934	0.796529449	LOGISTIC-BINARY	External causes - ICD10: X61.9 Unspecified place		100091	Health-related outcomes	2000	Hospital inpatient	2002	Summary Diagnoses	2002	Health-related outcomes > Hospital inpatient > Summary Diagnoses
41272#G436	CAT-MUL	193652/214(193866)	-0.016989849	-0.157422547	0.102060977	0.796583372	LOGISTIC-BINARY	Operative procedures - OPCS4: G43.6 Fibreoptic endoscopic injection therapy to lesion of upper gastrointestinal tract NEC		100091	Health-related outcomes	2000	Hospital inpatient	2005	Summary Operations	2005	Health-related outcomes > Hospital inpatient > Summary Operations
41204#I7021	CAT-MUL	193840/26(193866)	-0.04993091	-0.536307946	0.251374429	0.796750833	LOGISTIC-BINARY	Diagnoses - secondary ICD10: I70.21 Atherosclerosis of arteries of extremities (with gangrene)		100091	Health-related outcomes	2000	Hospital inpatient	2002	Summary Diagnoses	2002	Health-related outcomes > Hospital inpatient > Summary Diagnoses
22601#81122733	CAT-MUL	48231/34(48265)	0.041884352	-0.346418808	0.311097662	0.796826775	LOGISTIC-BINARY	Job coding: machine operator, kiln operator, foreman		100089	Online follow-up	123	Work environment	130	Employment history	130	Online follow-up > Work environment > Employment history
22617#8112	CAT-MUL	48231/34(48265)	0.041884352	-0.346418808	0.311097662	0.796826775	LOGISTIC-BINARY	Job code - historical: Glass and ceramics process operatives		100089	Online follow-up	123	Work environment	130	Employment history	130	Online follow-up > Work environment > Employment history
41202#R36	CAT-MUL	193856/10(193866)	-0.094408686	-1.206287285	0.391916485	0.796834564	LOGISTIC-BINARY	Diagnoses - main ICD10: R36 Urethral discharge		100091	Health-related outcomes	2000	Hospital inpatient	2002	Summary Diagnoses	2002	Health-related outcomes > Hospital inpatient > Summary Diagnoses
41270#R938	CAT-MUL	193580/286(193866)	0.014347012	-0.10282468	0.116316459	0.796836643	LOGISTIC-BINARY	Diagnoses - ICD10: R93.8 Abnormal findings on diagnostic imaging of other specified body structures		100091	Health-related outcomes	2000	Hospital inpatient	2002	Summary Diagnoses	2002	Health-related outcomes > Hospital inpatient > Summary Diagnoses
41202#I702	CAT-MUL	193703/163(193866)	-0.018744885	-0.175565917	0.111452579	0.796845796	LOGISTIC-BINARY	Diagnoses - main ICD10: I70.2 Atherosclerosis of arteries of the extremities		100091	Health-related outcomes	2000	Hospital inpatient	2002	Summary Diagnoses	2002	Health-related outcomes > Hospital inpatient > Summary Diagnoses
20003#1141172928	CAT-MUL	193583/240(193823)	0.01625585	-0.117557715	0.130993546	0.796873852	LOGISTIC-BINARY	Treatment/medication code: neoclarityn 5mg tablet		100000	Assessment Centre	100071	Verbal interview	100075	Medications	100075	Assessment Centre > Verbal interview > Medications
41272#C848	CAT-MUL	193786/80(193866)	-0.027602981	-0.268640701	0.156682412	0.796919064	LOGISTIC-BINARY	Operative procedures - OPCS4: C84.8 Other specified other operations on retina		100091	Health-related outcomes	2000	Hospital inpatient	2005	Summary Operations	2005	Health-related outcomes > Hospital inpatient > Summary Operations
41270#F000	CAT-MUL	193820/46(193866)	-0.03841654	-0.39053919	0.207357335	0.79693143	LOGISTIC-BINARY	Diagnoses - ICD10: F00.0 Dementia in Alzheimer's disease with early onset		100091	Health-related outcomes	2000	Hospital inpatient	2002	Summary Diagnoses	2002	Health-related outcomes > Hospital inpatient > Summary Diagnoses
41270#S299	CAT-MUL	193777/89(193866)	0.024918	-0.190481611	0.192771214	0.797007338	LOGISTIC-BINARY	Diagnoses - ICD10: S29.9 Unspecified injury of thorax		100091	Health-related outcomes	2000	Hospital inpatient	2002	Summary Diagnoses	2002	Health-related outcomes > Hospital inpatient > Summary Diagnoses
41210#M523	CAT-MUL	193761/105(193866)	-0.026335679	-0.253107761	0.15240471	0.797081464	LOGISTIC-BINARY	Operative procedures - secondary OPCS4: M52.3 Colposuspension of neck of bladder		100091	Health-related outcomes	2000	Hospital inpatient	2005	Summary Operations	2005	Health-related outcomes > Hospital inpatient > Summary Operations
41202#M2107	CAT-MUL	193825/41(193866)	-0.041199124	-0.424623507	0.218889778	0.797084523	LOGISTIC-BINARY	Diagnoses - main ICD10: M21.07 Valgus deformity, not elsewhere classified (Ankle and foot)		100091	Health-related outcomes	2000	Hospital inpatient	2002	Summary Diagnoses	2002	Health-related outcomes > Hospital inpatient > Summary Diagnoses
41204#H402	CAT-MUL	193535/331(193866)	-0.013255302	-0.121024559	0.081631945	0.797097425	LOGISTIC-BINARY	Diagnoses - secondary ICD10: H40.2 Primary angle-closure glaucoma		100091	Health-related outcomes	2000	Hospital inpatient	2002	Summary Diagnoses	2002	Health-related outcomes > Hospital inpatient > Summary Diagnoses
100004	CONTINUOUS	31666	-0.001418019	-0.012229767	0.009393728	0.797126609	LINEAR	Fat		100089	Online follow-up	100090	Diet by 24-hour recall	100098	Estimated nutrients yesterday	100098	Online follow-up > Diet by 24-hour recall > Estimated nutrients yesterday
41204#C260	CAT-MUL	193791/75(193866)	0.026658244	-0.206176829	0.204863202	0.797183552	LOGISTIC-BINARY	Diagnoses - secondary ICD10: C26.0 Intestinal tract, part unspecified		100091	Health-related outcomes	2000	Hospital inpatient	2002	Summary Diagnoses	2002	Health-related outcomes > Hospital inpatient > Summary Diagnoses
20003#1140884696	CAT-MUL	193764/59(193823)	-0.034703223	-0.346762633	0.191795091	0.797201209	LOGISTIC-BINARY	Treatment/medication code: clobetasone		100000	Assessment Centre	100071	Verbal interview	100075	Medications	100075	Assessment Centre > Verbal interview > Medications
41202#I309	CAT-MUL	193802/64(193866)	-0.032229257	-0.320389318	0.178743864	0.797258134	LOGISTIC-BINARY	Diagnoses - main ICD10: I30.9 Acute pericarditis, unspecified		100091	Health-related outcomes	2000	Hospital inpatient	2002	Summary Diagnoses	2002	Health-related outcomes > Hospital inpatient > Summary Diagnoses
41270#S5200	CAT-MUL	193428/438(193866)	0.011724502	-0.082939194	0.096355081	0.797271719	LOGISTIC-BINARY	Diagnoses - ICD10: S52.00 Fracture of upper end of ulna (closed)		100091	Health-related outcomes	2000	Hospital inpatient	2002	Summary Diagnoses	2002	Health-related outcomes > Hospital inpatient > Summary Diagnoses
41200#V339	CAT-MUL	193788/78(193866)	0.028963617	-0.224990546	0.222778076	0.797411979	LOGISTIC-BINARY	Operative procedures - main OPCS4: V33.9 Unspecified primary excision of lumbar intervertebral disc		100091	Health-related outcomes	2000	Hospital inpatient	2005	Summary Operations	2005	Health-related outcomes > Hospital inpatient > Summary Operations
41270#W012	CAT-MUL	193703/163(193866)	0.017775757	-0.13084413	0.14200765	0.797428023	LOGISTIC-BINARY	Diagnoses - ICD10: W01.2 School, other institution and public administrative area		100091	Health-related outcomes	2000	Hospital inpatient	2002	Summary Diagnoses	2002	Health-related outcomes > Hospital inpatient > Summary Diagnoses
41270#N811	CAT-MUL	190943/2923(193866)	0.00468235	-0.031823909	0.03971703	0.797443296	LOGISTIC-BINARY	Diagnoses - ICD10: N81.1 Cystocele		100091	Health-related outcomes	2000	Hospital inpatient	2002	Summary Diagnoses	2002	Health-related outcomes > Hospital inpatient > Summary Diagnoses
41200#V485	CAT-MUL	193443/423(193866)	-0.012659239	-0.115301469	0.078523121	0.797461586	LOGISTIC-BINARY	Operative procedures - main OPCS4: V48.5 Radiofrequency controlled thermal denervation of spinal facet joint of lumbar vertebra		100091	Health-related outcomes	2000	Hospital inpatient	2005	Summary Operations	2005	Health-related outcomes > Hospital inpatient > Summary Operations
40006#D010	CAT-MUL	193798/68(193866)	0.027167162	-0.211964426	0.208076752	0.797556095	LOGISTIC-BINARY	Type of cancer: ICD10: D01.0 Colon		100091	Health-related outcomes	100092	Cancer register	100092	Cancer register	100092	Health-related outcomes > Cancer register
41271#7179	CAT-MUL	193850/16(193866)	-0.067238067	-0.779427347	0.315815463	0.797611163	LOGISTIC-BINARY	Diagnoses - ICD9: 7179 Unspecified internal derangement of knee		100091	Health-related outcomes	2000	Hospital inpatient	2002	Summary Diagnoses	2002	Health-related outcomes > Hospital inpatient > Summary Diagnoses
41202#S808	CAT-MUL	193813/53(193866)	-0.035913202	-0.36283769	0.196504951	0.797616125	LOGISTIC-BINARY	Diagnoses - main ICD10: S80.8 Other superficial injuries of lower leg		100091	Health-related outcomes	2000	Hospital inpatient	2002	Summary Diagnoses	2002	Health-related outcomes > Hospital inpatient > Summary Diagnoses
41272#E028	CAT-MUL	193704/162(193866)	-0.019940623	-0.187881689	0.118681595	0.797625371	LOGISTIC-BINARY	Operative procedures - OPCS4: E02.8 Other specified plastic operations on nose		100091	Health-related outcomes	2000	Hospital inpatient	2005	Summary Operations	2005	Health-related outcomes > Hospital inpatient > Summary Operations
41204#N811	CAT-MUL	192580/1286(193866)	-0.007216334	-0.064238088	0.046190767	0.797663128	LOGISTIC-BINARY	Diagnoses - secondary ICD10: N81.1 Cystocele		100091	Health-related outcomes	2000	Hospital inpatient	2002	Summary Diagnoses	2002	Health-related outcomes > Hospital inpatient > Summary Diagnoses
30700	CONTINUOUS	184669	0.000479047	-0.003185138	0.004143233	0.797763454	LINEAR	Creatinine		100078	Biological samples	100079	Blood assays	100080	Blood biochemistry	17518	Biological samples > Blood assays > Blood biochemistry
41270#X999	CAT-MUL	193821/45(193866)	0.038742164	-0.318486857	0.286944645	0.7977798	LOGISTIC-BINARY	Diagnoses - ICD10: X99.9 Unspecified place		100091	Health-related outcomes	2000	Hospital inpatient	2002	Summary Diagnoses	2002	Health-related outcomes > Hospital inpatient > Summary Diagnoses
41200#M678	CAT-MUL	193839/27(193866)	-0.049955573	-0.540310015	0.253390209	0.797810703	LOGISTIC-BINARY	Operative procedures - main OPCS4: M67.8 Other specified other therapeutic endoscopic operations on prostate		100091	Health-related outcomes	2000	Hospital inpatient	2005	Summary Operations	2005	Health-related outcomes > Hospital inpatient > Summary Operations
20003#1140861000	CAT-MUL	193811/12(193823)	-0.074296366	-0.897906112	0.334008135	0.797817507	LOGISTIC-BINARY	Treatment/medication code: glytrin 400micrograms spray		100000	Assessment Centre	100071	Verbal interview	100075	Medications	100075	Assessment Centre > Verbal interview > Medications
41272#T438	CAT-MUL	193772/94(193866)	0.02448922	-0.187326838	0.190855547	0.797835806	LOGISTIC-BINARY	Operative procedures - OPCS4: T43.8 Other specified diagnostic endoscopic examination of peritoneum		100091	Health-related outcomes	2000	Hospital inpatient	2005	Summary Operations	2005	Health-related outcomes > Hospital inpatient > Summary Operations
41270#T859	CAT-MUL	193822/44(193866)	-0.041343687	-0.426113938	0.22173284	0.797870937	LOGISTIC-BINARY	Diagnoses - ICD10: T85.9 Unspecified complication of internal prosthetic device, implant and graft		100091	Health-related outcomes	2000	Hospital inpatient	2002	Summary Diagnoses	2002	Health-related outcomes > Hospital inpatient > Summary Diagnoses
23276	CONTINUOUS	18929	0.001316485	-0.008759815	0.011392784	0.797885047	LINEAR	Legs tissue fat percentage		100000	Assessment Centre	100003	Imaging	103	DXA assessment	124	Assessment Centre > Imaging > DXA assessment > Body composition by DXA
30344	INTEGER	189049	-0.001216137	-0.010525071	0.008092796	0.797906167	ORDERED-LOGISTIC	Volume of EDTA2 plasma held by UKB		100078	Biological samples	100084	Sample inventory	100085	Blood sample inventory	100085	Biological samples > Sample inventory > Blood sample inventory
21042	INTEGER	70405	-0.001881089	-0.016282755	0.012520577	0.797945812	ORDERED-LOGISTIC	Greatest number of times bowels opened per day		100089	Online follow-up	153	Digestive health	153	Digestive health	153	Online follow-up > Digestive health
41204#N819	CAT-MUL	193803/63(193866)	-0.032874252	-0.327149698	0.184723888	0.798071257	LOGISTIC-BINARY	Diagnoses - secondary ICD10: N81.9 Female genital prolapse, unspecified		100091	Health-related outcomes	2000	Hospital inpatient	2002	Summary Diagnoses	2002	Health-related outcomes > Hospital inpatient > Summary Diagnoses
20002#1571	CAT-MUL	193048/775(193823)	0.009284379	-0.064969087	0.077508171	0.798127846	LOGISTIC-BINARY	Non-cancer illness code, self-reported: chickenpox		100000	Assessment Centre	100071	Verbal interview	100074	Medical conditions	100074	Assessment Centre > Verbal interview > Medical conditions
41204#K402	CAT-MUL	193783/83(193866)	-0.026460666	-0.258063182	0.151854731	0.798133207	LOGISTIC-BINARY	Diagnoses - secondary ICD10: K40.2 Bilateral inguinal hernia, without obstruction or gangrene		100091	Health-related outcomes	2000	Hospital inpatient	2002	Summary Diagnoses	2002	Health-related outcomes > Hospital inpatient > Summary Diagnoses
41270#K661	CAT-MUL	193822/44(193866)	-0.039524403	-0.40658549	0.21304338	0.798156122	LOGISTIC-BINARY	Diagnoses - ICD10: K66.1 Haemoperitoneum		100091	Health-related outcomes	2000	Hospital inpatient	2002	Summary Diagnoses	2002	Health-related outcomes > Hospital inpatient > Summary Diagnoses
41204#E785	CAT-MUL	189676/4190(193866)	0.003708111	-0.025201124	0.031669102	0.798212244	LOGISTIC-BINARY	Diagnoses - secondary ICD10: E78.5 Hyperlipidaemia, unspecified		100091	Health-related outcomes	2000	Hospital inpatient	2002	Summary Diagnoses	2002	Health-related outcomes > Hospital inpatient > Summary Diagnoses
25453	CONTINUOUS	18327	0.001954883	-0.01303474	0.016944505	0.798241688	LINEAR	Mean ISOVF in superior cerebellar peduncle on FA skeleton (left)		100000	Assessment Centre	100003	Imaging	100	Brain MRI	134	Assessment Centre > Imaging > Brain MRI > Diffusion brain MRI > dMRI skeleton
41204#I484	CAT-MUL	193854/12(193866)	-0.077286278	-0.941192948	0.340501533	0.798259154	LOGISTIC-BINARY	Diagnoses - secondary ICD10: I48.4 Atypical atrial flutter		100091	Health-related outcomes	2000	Hospital inpatient	2002	Summary Diagnoses	2002	Health-related outcomes > Hospital inpatient > Summary Diagnoses
41204#O698	CAT-MUL	193825/41(193866)	0.044852693	-0.373987442	0.334540525	0.798294982	LOGISTIC-BINARY	Diagnoses - secondary ICD10: O69.8 Labour and delivery complicated by other cord complications		100091	Health-related outcomes	2000	Hospital inpatient	2002	Summary Diagnoses	2002	Health-related outcomes > Hospital inpatient > Summary Diagnoses
20107#Prostate cancer	CAT-MUL	175744/13004(188748)	0.002324516	-0.015675191	0.019985005	0.798301262	LOGISTIC-BINARY	Illnesses of father		100000	Assessment Centre	100025	Touchscreen	100034	Family history	100034	Assessment Centre > Touchscreen > Family history
41210#K651	CAT-MUL	193845/21(193866)	0.048914489	-0.435681829	0.343810449	0.798333872	LOGISTIC-BINARY	Operative procedures - secondary OPCS4: K65.1 Catheterisation of combination of right and left side of heart NEC		100091	Health-related outcomes	2000	Hospital inpatient	2005	Summary Operations	2005	Health-related outcomes > Hospital inpatient > Summary Operations
41202#M4784	CAT-MUL	193850/16(193866)	-0.067839535	-0.7885182	0.318444561	0.798342842	LOGISTIC-BINARY	Diagnoses - main ICD10: M47.84 Other spondylosis (Thoracic region)		100091	Health-related outcomes	2000	Hospital inpatient	2002	Summary Diagnoses	2002	Health-related outcomes > Hospital inpatient > Summary Diagnoses
41204#L940	CAT-MUL	193845/21(193866)	-0.060586712	-0.679765561	0.298039019	0.798358194	LOGISTIC-BINARY	Diagnoses - secondary ICD10: L94.0 Localised scleroderma [morphea]		100091	Health-related outcomes	2000	Hospital inpatient	2002	Summary Diagnoses	2002	Health-related outcomes > Hospital inpatient > Summary Diagnoses
41202#S399	CAT-MUL	193742/124(193866)	0.0217921	-0.164443351	0.17230359	0.79837124	LOGISTIC-BINARY	Diagnoses - main ICD10: S39.9 Unspecified injury of abdomen, lower back and pelvis		100091	Health-related outcomes	2000	Hospital inpatient	2002	Summary Diagnoses	2002	Health-related outcomes > Hospital inpatient > Summary Diagnoses
22617#9226	CAT-MUL	48166/99(48265)	0.025258436	-0.193940198	0.197707414	0.798380299	LOGISTIC-BINARY	Job code - historical: Leisure and theme park attendants		100089	Online follow-up	123	Work environment	130	Employment history	130	Online follow-up > Work environment > Employment history
41273#491	CAT-MUL	193854/12(193866)	0.056538209	-0.543659971	0.379543367	0.798392594	LOGISTIC-BINARY	Operative procedures - OPCS3: 491 Ligature of haemorrhoids		100091	Health-related outcomes	2000	Hospital inpatient	2005	Summary Operations	2005	Health-related outcomes > Hospital inpatient > Summary Operations
20004#1563	CAT-MUL	190719/3104(193823)	-0.00448246	-0.039539229	0.029301214	0.798463262	LOGISTIC-BINARY	Operation code: inguinal hernia repair		100000	Assessment Centre	100071	Verbal interview	100076	Operations	100076	Assessment Centre > Verbal interview > Operations
20438	CAT-SIN	36191	-0.002498279	-0.021677979	0.01668142	0.798490846	ORDERED-LOGISTIC	Duration of worst depression		100089	Online follow-up	136	Mental health	138	Depression	138	Online follow-up > Mental health > Depression
41202#M2554	CAT-MUL	193725/141(193866)	0.020535401	-0.153831598	0.163621299	0.798545741	LOGISTIC-BINARY	Diagnoses - main ICD10: M25.54 Pain in joint (Hand)		100091	Health-related outcomes	2000	Hospital inpatient	2002	Summary Diagnoses	2002	Health-related outcomes > Hospital inpatient > Summary Diagnoses
41202#D227	CAT-MUL	193582/284(193866)	-0.016017514	-0.148524048	0.056415005	0.798574123	LOGISTIC-BINARY	Diagnoses - main ICD10: D22.7 Melanocytic naevi of lower limb, including hip		100091	Health-related outcomes	2000	Hospital inpatient	2002	Summary Diagnoses	2002	Health-related outcomes > Hospital inpatient > Summary Diagnoses
41245#1270	CAT-MUL	193005/22(193027)	-0.066209595	-0.751170976	0.323312782	0.798590338	LOGISTIC-BINARY	Main speciality of consultant (recoded): Forensic psychiatry		100091	Health-related outcomes	2000	Hospital inpatient	2001	Summary Administration	2001	Health-related outcomes > Hospital inpatient > Summary Administration
20003#1140865578	CAT-MUL	193576/247(193823)	-0.016608688	-0.154715241	0.101493179	0.798611077	LOGISTIC-BINARY	Treatment/medication code: mesalazine		100000	Assessment Centre	100071	Verbal interview	100075	Medications	100075	Assessment Centre > Verbal interview > Medications
90143	CONTINUOUS	42230	0.002424286	-0.016201712	0.021050284	0.798642613	ORDERED-LOGISTIC	Fraction acceleration <= 500 milli-gravities		100088	Additional exposures	1008	Physical activity measurement	1010	Acceleration intensity distribution	1010	Additional exposures > Physical activity measurement > Acceleration intensity distribution
25028	CONTINUOUS	17743	-0.002001023	-0.017377075	0.01337503	0.798660425	LINEAR	Median T2star in caudate (left)		100000	Assessment Centre	100003	Imaging	100	Brain MRI	109	Assessment Centre > Imaging > Brain MRI > Susceptibility weighted brain MRI
41202#R224	CAT-MUL	193632/234(193866)	-0.016492552	-0.153823295	0.100675583	0.798667108	LOGISTIC-BINARY	Diagnoses - main ICD10: R22.4 Localised swelling, mass and lump, lower limb		100091	Health-related outcomes	2000	Hospital inpatient	2002	Summary Diagnoses	2002	Health-related outcomes > Hospital inpatient > Summary Diagnoses
41270#I679	CAT-MUL	192756/1110(193866)	-0.007023785	-0.062926608	0.045165742	0.798774668	LOGISTIC-BINARY	Diagnoses - ICD10: I67.9 Cerebrovascular disease, unspecified		100091	Health-related outcomes	2000	Hospital inpatient	2002	Summary Diagnoses	2002	Health-related outcomes > Hospital inpatient > Summary Diagnoses
41210#J053	CAT-MUL	193841/25(193866)	-0.053971715	-0.592932429	0.271524856	0.798846782	LOGISTIC-BINARY	Operative procedures - secondary OPCS4: J05.3 Open wedge biopsy of lesion of liver		100091	Health-related outcomes	2000	Hospital inpatient	2005	Summary Operations	2005	Health-related outcomes > Hospital inpatient > Summary Operations
23534	CONTINUOUS	46747	-0.001154765	-0.010037619	0.007728088	0.798878206	LINEAR	Cholesteryl Esters in Large LDL		220	Biological samples		Blood assays		Blood assays	220	Biological samples > Blood assays > NMR metabolomics
41270#M8796	CAT-MUL	193837/29(193866)	0.04141432	-0.353262236	0.301530641	0.798960027	LOGISTIC-BINARY	Diagnoses - ICD10: M87.96 Osteonecrosis, unspecified (Lower leg)		100091	Health-related outcomes	2000	Hospital inpatient	2002	Summary Diagnoses	2002	Health-related outcomes > Hospital inpatient > Summary Diagnoses
41272#F058	CAT-MUL	193852/14(193866)	0.058839024	-0.562700123	0.393873325	0.798985062	LOGISTIC-BINARY	Operative procedures - OPCS4: F05.8 Other specified other repair of lip		100091	Health-related outcomes	2000	Hospital inpatient	2005	Summary Operations	2005	Health-related outcomes > Hospital inpatient > Summary Operations
41270#J121	CAT-MUL	193840/26(193866)	0.044330634	-0.385428187	0.318301701	0.7989921	LOGISTIC-BINARY	Diagnoses - ICD10: J12.1 Respiratory syncytial virus pneumonia		100091	Health-related outcomes	2000	Hospital inpatient	2002	Summary Diagnoses	2002	Health-related outcomes > Hospital inpatient > Summary Diagnoses
41272#T452	CAT-MUL	193793/73(193866)	0.027649668	-0.216903448	0.21406439	0.799047504	LOGISTIC-BINARY	Operative procedures - OPCS4: T45.2 Image controlled percutaneous drainage of pelvic abscess		100091	Health-related outcomes	2000	Hospital inpatient	2005	Summary Operations	2005	Health-related outcomes > Hospital inpatient > Summary Operations
41210#W144	CAT-MUL	193849/17(193866)	0.056687239	-0.521161454	0.398065221	0.799157536	LOGISTIC-BINARY	Operative procedures - secondary OPCS4: W14.4 Rotation diaphyseal osteotomy and internal fixation HFQ		100091	Health-related outcomes	2000	Hospital inpatient	2005	Summary Operations	2005	Health-related outcomes > Hospital inpatient > Summary Operations
41204#I456	CAT-MUL	193773/93(193866)	-0.027088554	-0.264966498	0.156892838	0.799193617	LOGISTIC-BINARY	Diagnoses - secondary ICD10: I45.6 Preexcitation syndrome		100091	Health-related outcomes	2000	Hospital inpatient	2002	Summary Diagnoses	2002	Health-related outcomes > Hospital inpatient > Summary Diagnoses
41202#M174	CAT-MUL	193855/11(193866)	-0.080771215	-1.003803493	0.354715784	0.799212916	LOGISTIC-BINARY	Diagnoses - main ICD10: M17.4 Other secondary gonarthrosis, bilateral		100091	Health-related outcomes	2000	Hospital inpatient	2002	Summary Diagnoses	2002	Health-related outcomes > Hospital inpatient > Summary Diagnoses
20003#1140865016	CAT-MUL	193711/112(193823)	-0.02458816	-0.237976612	0.144518626	0.799313182	LOGISTIC-BINARY	Treatment/medication code: zolpidem		100000	Assessment Centre	100071	Verbal interview	100075	Medications	100075	Assessment Centre > Verbal interview > Medications
41270#Q257	CAT-MUL	193856/10(193866)	-0.098397311	-1.279563596	0.41677606	0.799351275	LOGISTIC-BINARY	Diagnoses - ICD10: Q25.7 Other congenital malformations of pulmonary artery		100091	Health-related outcomes	2000	Hospital inpatient	2002	Summary Diagnoses	2002	Health-related outcomes > Hospital inpatient > Summary Diagnoses
41204#R81	CAT-MUL	193820/46(193866)	-0.049423719	-0.518878125	0.26750378	0.799419301	LOGISTIC-BINARY	Diagnoses - secondary ICD10: R81 Glycosuria		100091	Health-related outcomes	2000	Hospital inpatient	2002	Summary Diagnoses	2002	Health-related outcomes > Hospital inpatient > Summary Diagnoses
41202#T432	CAT-MUL	193659/207(193866)	0.018392626	-0.136275072	0.149031245	0.799523478	LOGISTIC-BINARY	Diagnoses - main ICD10: T43.2 Other and unspecified antidepressants		100091	Health-related outcomes	2000	Hospital inpatient	2002	Summary Diagnoses	2002	Health-related outcomes > Hospital inpatient > Summary Diagnoses
41229#5F7	CAT-MUL	193580/286(193866)	-0.016848877	-0.157072071	0.104097419	0.799534832	LOGISTIC-BINARY	PCT responsible for patient data: STOCKPORT PCT		100091	Health-related outcomes	2000	Hospital inpatient	2001	Summary Administration	2001	Health-related outcomes > Hospital inpatient > Summary Administration
22617#1211	CAT-MUL	48182/83(48265)	0.026378956	-0.205990505	0.206052982	0.799549179	LOGISTIC-BINARY	Job code - historical: Farm managers		100089	Online follow-up	123	Work environment	130	Employment history	130	Online follow-up > Work environment > Employment history
41272#R201	CAT-MUL	193853/13(193866)	-0.100011062	-1.275406153	0.451488989	0.799549568	LOGISTIC-BINARY	Operative procedures - OPCS4: R20.1 Spontaneous breech delivery		100091	Health-related outcomes	2000	Hospital inpatient	2005	Summary Operations	2005	Health-related outcomes > Hospital inpatient > Summary Operations
20004#1069	CAT-MUL	193466/357(193823)	0.012764379	-0.092200111	0.105361458	0.799559139	LOGISTIC-BINARY	Operation code: heart surgery		100000	Assessment Centre	100071	Verbal interview	100076	Operations	100076	Assessment Centre > Verbal interview > Operations
41200#C101	CAT-MUL	193594/272(193866)	0.014150612	-0.103184431	0.116026155	0.799607061	LOGISTIC-BINARY	Operative procedures - main OPCS4: C10.1 Excision of lesion of eyebrow		100091	Health-related outcomes	2000	Hospital inpatient	2005	Summary Operations	2005	Health-related outcomes > Hospital inpatient > Summary Operations
41210#W198	CAT-MUL	193771/95(193866)	0.025139683	-0.194437693	0.197552812	0.799614004	LOGISTIC-BINARY	Operative procedures - secondary OPCS4: W19.8 Other specified primary open reduction of fracture of bone and intramedullary fixation		100091	Health-related outcomes	2000	Hospital inpatient	2005	Summary Operations	2005	Health-related outcomes > Hospital inpatient > Summary Operations
41270#C241	CAT-MUL	193811/55(193866)	-0.033675187	-0.341203322	0.188009318	0.799675608	LOGISTIC-BINARY	Diagnoses - ICD10: C24.1 Ampulla of Vater		100091	Health-related outcomes	2000	Hospital inpatient	2002	Summary Diagnoses	2002	Health-related outcomes > Hospital inpatient > Summary Diagnoses
41272#K661	CAT-MUL	193817/49(193866)	-0.043984613	-0.456014394	0.241397144	0.799679257	LOGISTIC-BINARY	Operative procedures - OPCS4: K66.1 Cardiotachygraphy		100091	Health-related outcomes	2000	Hospital inpatient	2005	Summary Operations	2005	Health-related outcomes > Hospital inpatient > Summary Operations
41210#Q545	CAT-MUL	193855/11(193866)	0.066153414	-0.644759923	0.453330148	0.799726952	LOGISTIC-BINARY	Operative procedures - secondary OPCS4: Q54.5 Sacrohysteropexy		100091	Health-related outcomes	2000	Hospital inpatient	2005	Summary Operations	2005	Health-related outcomes > Hospital inpatient > Summary Operations
6162#Prefer not to answer	CAT-MUL	193131/41(193172)	-0.043511266	-0.045971345	0.13975879	0.799797805	LOGISTIC-BINARY	Types of transport used (excluding work)		100000	Assessment Centre	100025	Touchscreen	100050	Lifestyle and environment	100054	Assessment Centre > Touchscreen > Lifestyle and environment > Physical activity
20003#1141171646	CAT-MUL	193401/422(193823)	-0.011718496	-0.107738762	0.073809706	0.799828532	LOGISTIC-BINARY	Treatment/medication code: pioglitazone		100000	Assessment Centre	100071	Verbal interview	100075	Medications	100075	Assessment Centre > Verbal interview > Medications
41270#L028	CAT-MUL	193847/19(193866)	0.049820286	-0.453944359	0.348313605	0.799830532	LOGISTIC-BINARY	Diagnoses - ICD10: L02.8 Cutaneous abscess, furuncle and carbuncle of other sites		100091	Health-related outcomes	2000	Hospital inpatient	2002	Summary Diagnoses	2002	Health-related outcomes > Hospital inpatient > Summary Diagnoses
41210#M373	CAT-MUL	193846/20(193866)	-0.064675337	-0.741492763	0.31567905	0.79989044	LOGISTIC-BINARY	Operative procedures - secondary OPCS4: M37.3 Repair of rupture of bladder		100091	Health-related outcomes	2000	Hospital inpatient	2005	Summary Operations	2005	Health-related outcomes > Hospital inpatient > Summary Operations
41270#M9488	CAT-MUL	193823/43(193866)	-0.042216498	-0.441042153	0.228354635	0.799943907	LOGISTIC-BINARY	Diagnoses - ICD10: M94.88 Other specified disorders of cartilage (Other)		100091	Health-related outcomes	2000	Hospital inpatient	2002	Summary Diagnoses	2002	Health-related outcomes > Hospital inpatient > Summary Diagnoses
41202#S0280	CAT-MUL	193829/37(193866)	0.037677371	-0.316545981	0.279335168	0.799974619	LOGISTIC-BINARY	Diagnoses - main ICD10: S02.80 Fractures of other skull and facial bones (closed)		100091	Health-related outcomes	2000	Hospital inpatient	2002	Summary Diagnoses	2002	Health-related outcomes > Hospital inpatient > Summary Diagnoses
41272#C117	CAT-MUL	193784/82(193866)	0.024539296	-0.19111468	0.192330332	0.800004632	LOGISTIC-BINARY	Operative procedures - OPCS4: C11.7 Biopsy of lesion of canthus		100091	Health-related outcomes	2000	Hospital inpatient	2005	Summary Operations	2005	Health-related outcomes > Hospital inpatient > Summary Operations
90044	CONTINUOUS	42230	-0.001227441	-0.010723734	0.008268852	0.800005209	LINEAR	Average acceleration 17:00 - 17:59		100088	Additional exposures	1008	Physical activity measurement	1009	Acceleration averages	1009	Additional exposures > Physical activity measurement > Acceleration averages
41200#S433	CAT-MUL	193830/36(193866)	0.037367383	-0.314610373	0.277885295	0.800006731	LOGISTIC-BINARY	Operative procedures - main OPCS4: S43.3 Removal of suture from skin of head or neck		100091	Health-related outcomes	2000	Hospital inpatient	2005	Summary Operations	2005	Health-related outcomes > Hospital inpatient > Summary Operations
41202#M8088	CAT-MUL	193855/11(193866)	-0.083810003	-1.051701433	0.374430088	0.800095071	LOGISTIC-BINARY	Diagnoses - main ICD10: M80.88 Other osteoporosis with pathological fracture (Other)		100091	Health-related outcomes	2000	Hospital inpatient	2002	Summary Diagnoses	2002	Health-related outcomes > Hospital inpatient > Summary Diagnoses
41204#B374	CAT-MUL	193814/52(193866)	-0.034930094	-0.35666758	0.194245192	0.800097374	LOGISTIC-BINARY	Diagnoses - secondary ICD10: B37.4 Candidiasis of other urogenital sites		100091	Health-related outcomes	2000	Hospital inpatient	2002	Summary Diagnoses	2002	Health-related outcomes > Hospital inpatient > Summary Diagnoses
41210#J374	CAT-MUL	193844/22(193866)	-0.05631228	-0.629395081	0.283408974	0.800117673	LOGISTIC-BINARY	Operative procedures - secondary OPCS4: J37.4 Operative choledochoscopy NEC		100091	Health-related outcomes	2000	Hospital inpatient	2005	Summary Operations	2005	Health-related outcomes > Hospital inpatient > Summary Operations
41272#J374	CAT-MUL	193844/22(193866)	-0.05631228	-0.629395081	0.283408974	0.800117673	LOGISTIC-BINARY	Operative procedures - OPCS4: J37.4 Operative choledochoscopy NEC		100091	Health-related outcomes	2000	Hospital inpatient	2005	Summary Operations	2005	Health-related outcomes > Hospital inpatient > Summary Operations
41200#E274	CAT-MUL	193842/24(193866)	-0.057025802	-0.635395133	0.287739019	0.800182504	LOGISTIC-BINARY	Operative procedures - main OPCS4: E27.4 Removal of foreign body from pharynx		100091	Health-related outcomes	2000	Hospital inpatient	2005	Summary Operations	2005	Health-related outcomes > Hospital inpatient > Summary Operations
22617#8118	CAT-MUL	48249/16(48265)	0.055330217	-0.514383819	0.393189492	0.8002231	LOGISTIC-BINARY	Job code - historical: Electroplaters		100089	Online follow-up	123	Work environment	130	Employment history	130	Online follow-up > Work environment > Employment history
41201#W600	CAT-MUL	193850/16(193866)	0.05837593	-0.552205109	0.403681014	0.800233354	LOGISTIC-BINARY	External causes - ICD10: W60.0 Home		100091	Health-related outcomes	2000	Hospital inpatient	2002	Summary Diagnoses	2002	Health-related outcomes > Hospital inpatient > Summary Diagnoses
41270#W600	CAT-MUL	193850/16(193866)	0.05837593	-0.552205109	0.403681014	0.800233354	LOGISTIC-BINARY	Diagnoses - ICD10: W60.0 Home		100091	Health-related outcomes	2000	Hospital inpatient	2002	Summary Diagnoses	2002	Health-related outcomes > Hospital inpatient > Summary Diagnoses
41200#T622	CAT-MUL	193663/203(193866)	0.017031614	-0.126634475	0.138415922	0.80025158	LOGISTIC-BINARY	Operative procedures - main OPCS4: T62.2 Excision of bursa NEC		100091	Health-related outcomes	2000	Hospital inpatient	2005	Summary Operations	2005	Health-related outcomes > Hospital inpatient > Summary Operations
41200#U281	CAT-MUL	193855/11(193866)	0.067718356	-0.68263073	0.45234286	0.80029038	LOGISTIC-BINARY	Operative procedures - main OPCS4: U28.1 Phototesting of skin using monochromator		100091	Health-related outcomes	2000	Hospital inpatient	2005	Summary Operations	2005	Health-related outcomes > Hospital inpatient > Summary Operations
41272#U281	CAT-MUL	193855/11(193866)	0.067718356	-0.68263073	0.45234286	0.80029038	LOGISTIC-BINARY	Operative procedures - OPCS4: U28.1 Phototesting of skin using monochromator		100091	Health-related outcomes	2000	Hospital inpatient	2005	Summary Operations	2005	Health-related outcomes > Hospital inpatient > Summary Operations
41204#M2411	CAT-MUL	193818/48(193866)	0.033742636	-0.277091983	0.254813871	0.800301651	LOGISTIC-BINARY	Diagnoses - secondary ICD10: M24.11 Other articular cartilage disorders (Shoulder region)		100091	Health-related outcomes	2000	Hospital inpatient	2002	Summary Diagnoses	2002	Health-related outcomes > Hospital inpatient > Summary Diagnoses
41202#K265	CAT-MUL	193805/61(193866)	0.029245555	-0.234260372	0.225309338	0.800304646	LOGISTIC-BINARY	Diagnoses - main ICD10: K26.5 Chronic or unspecified with perforation		100091	Health-related outcomes	2000	Hospital inpatient	2002	Summary Diagnoses	2002	Health-related outcomes > Hospital inpatient > Summary Diagnoses
41210#G436	CAT-MUL	193817/49(193866)	-0.037126654	-0.382282188	0.204635735	0.800307839	LOGISTIC-BINARY	Operative procedures - secondary OPCS4: G43.6 Fibreoptic endoscopic injection therapy to lesion of upper gastrointestinal tract NEC		100091	Health-related outcomes	2000	Hospital inpatient	2005	Summary Operations	2005	Health-related outcomes > Hospital inpatient > Summary Operations
41270#S608	CAT-MUL	193755/111(193866)	0.022574402	-0.173511777	0.179179222	0.800314882	LOGISTIC-BINARY	Diagnoses - ICD10: S60.8 Other superficial injuries of wrist and hand		100091	Health-related outcomes	2000	Hospital inpatient	2002	Summary Diagnoses	2002	Health-related outcomes > Hospital inpatient > Summary Diagnoses
41270#N63	CAT-MUL	192961/905(193866)	0.008459582	-0.05975177	0.071545675	0.800382348	LOGISTIC-BINARY	Diagnoses - ICD10: N63 Unspecified lump in breast		100091	Health-related outcomes	2000	Hospital inpatient	2002	Summary Diagnoses	2002	Health-related outcomes > Hospital inpatient > Summary Diagnoses
41204#A699	CAT-MUL	193853/13(193866)	-0.083028276	-1.030948002	0.377108579	0.800400385	LOGISTIC-BINARY	Diagnoses - secondary ICD10: A69.9 Spirochaetal infection, unspecified		100091	Health-related outcomes	2000	Hospital inpatient	2002	Summary Diagnoses	2002	Health-related outcomes > Hospital inpatient > Summary Diagnoses
41210#M444	CAT-MUL	193854/12(193866)	0.055241598	-0.530690959	0.38026586	0.800472405	LOGISTIC-BINARY	Operative procedures - secondary OPCS4: M44.4 Endoscopic removal of blood clot from bladder		100091	Health-related outcomes	2000	Hospital inpatient	2005	Summary Operations	2005	Health-related outcomes > Hospital inpatient > Summary Operations
41204#I201	CAT-MUL	193800/66(193866)	0.028612918	-0.228312739	0.221892318	0.800711022	LOGISTIC-BINARY	Diagnoses - secondary ICD10: I20.1 Angina pectoris with documented spasm		100091	Health-related outcomes	2000	Hospital inpatient	2002	Summary Diagnoses	2002	Health-related outcomes > Hospital inpatient > Summary Diagnoses
41272#V402	CAT-MUL	193839/27(193866)	-0.04957545	-0.541712626	0.257393067	0.800754373	LOGISTIC-BINARY	Operative procedures - OPCS4: V40.2 Posterior instrumented fusion of cervical spine NEC		100091	Health-related outcomes	2000	Hospital inpatient	2005	Summary Operations	2005	Health-related outcomes > Hospital inpatient > Summary Operations
41270#Q181	CAT-MUL	193836/30(193866)	-0.051852462	-0.565840453	0.270604864	0.800822946	LOGISTIC-BINARY	Diagnoses - ICD10: Q18.1 Preauricular sinus and cyst		100091	Health-related outcomes	2000	Hospital inpatient	2002	Summary Diagnoses	2002	Health-related outcomes > Hospital inpatient > Summary Diagnoses
41202#R098	CAT-MUL	193801/65(193866)	0.028558183	-0.228095275	0.221653437	0.800873712	LOGISTIC-BINARY	Diagnoses - main ICD10: R09.8 Other specified symptoms and signs involving the circulatory and respiratory systems		100091	Health-related outcomes	2000	Hospital inpatient	2002	Summary Diagnoses	2002	Health-related outcomes > Hospital inpatient > Summary Diagnoses
40011#8540	CAT-MUL	193854/12(193866)	-0.080065119	-0.99628727	0.360488034	0.800893699	LOGISTIC-BINARY	Histology of cancer tumour: Paget disease, mammary		100091	Health-related outcomes	100092	Cancer register	100092	Cancer register	100092	Health-related outcomes > Cancer register
41204#L893	CAT-MUL	193774/92(193866)	-0.025481799	-0.250549364	0.149681727	0.800942751	LOGISTIC-BINARY	Diagnoses - secondary ICD10: L89.3 Stage IV decubitus ulcer		100091	Health-related outcomes	2000	Hospital inpatient	2002	Summary Diagnoses	2002	Health-related outcomes > Hospital inpatient > Summary Diagnoses
41200#J501	CAT-MUL	193850/16(193866)	-0.066991482	-0.789686511	0.318877886	0.800976502	LOGISTIC-BINARY	Operative procedures - main OPCS4: J50.1 T tube cholangiography		100091	Health-related outcomes	2000	Hospital inpatient	2005	Summary Operations	2005	Health-related outcomes > Hospital inpatient > Summary Operations
41200#Q031	CAT-MUL	193820/46(193866)	-0.042384373	-0.443059446	0.23249736	0.800980207	LOGISTIC-BINARY	Operative procedures - main OPCS4: Q03.1 Knife cone biopsy of cervix uteri		100091	Health-related outcomes	2000	Hospital inpatient	2005	Summary Operations	2005	Health-related outcomes > Hospital inpatient > Summary Operations
25196	CONTINUOUS	18329	-0.001968063	-0.017275553	0.013339428	0.801038886	LINEAR	Mean MO in uncinate fasciculus on FA skeleton (right)		100000	Assessment Centre	100003	Imaging	100	Brain MRI	134	Assessment Centre > Imaging > Brain MRI > Diffusion brain MRI > dMRI skeleton
41210#U328	CAT-MUL	193845/21(193866)	0.049126336	-0.446156248	0.34990256	0.801060836	LOGISTIC-BINARY	Operative procedures - secondary OPCS4: U32.8 Other specified diagnostic blood tests		100091	Health-related outcomes	2000	Hospital inpatient	2005	Summary Operations	2005	Health-related outcomes > Hospital inpatient > Summary Operations
41271#7805	CAT-MUL	193856/10(193866)	-0.079917335	-1.022476457	0.336998873	0.801098443	LOGISTIC-BINARY	Diagnoses - ICD9: 7805 Sleep disturbances		100091	Health-related outcomes	2000	Hospital inpatient	2002	Summary Diagnoses	2002	Health-related outcomes > Hospital inpatient > Summary Diagnoses
41272#W861	CAT-MUL	193718/148(193866)	-0.02164912	-0.208642687	0.130572062	0.801115152	LOGISTIC-BINARY	Operative procedures - OPCS4: W86.1 Endoscopic removal of loose body from joint NEC		100091	Health-related outcomes	2000	Hospital inpatient	2005	Summary Operations	2005	Health-related outcomes > Hospital inpatient > Summary Operations
20002#1560	CAT-MUL	193734/89(193823)	-0.029368704	-0.291219378	0.171545901	0.801143888	LOGISTIC-BINARY	Non-cancer illness code, self-reported: breast fibroadenoma		100000	Assessment Centre	100071	Verbal interview	100074	Medical conditions	100074	Assessment Centre > Verbal interview > Medical conditions
41248#9000	CAT-MUL	187998/87(188085)	0.023630176	-0.184296524	0.187031225	0.801157245	LOGISTIC-BINARY	Destinations on discharge from hospital (recoded): Hospice		100091	Health-related outcomes	2000	Hospital inpatient	2001	Summary Administration	2001	Health-related outcomes > Hospital inpatient > Summary Administration
41245#1220	CAT-MUL	192993/33(193026)	0.042223208	-0.362133626	0.313544313	0.80118199	LOGISTIC-BINARY	Main speciality of consultant (recoded): Dental medicine		100091	Health-related outcomes	2000	Hospital inpatient	2001	Summary Administration	2001	Health-related outcomes > Hospital inpatient > Summary Administration
41270#R438	CAT-MUL	193838/28(193866)	0.043405822	-0.380420281	0.314839427	0.80127216	LOGISTIC-BINARY	Diagnoses - ICD10: R43.8 Other and unspecified disturbances of smell and taste		100091	Health-related outcomes	2000	Hospital inpatient	2002	Summary Diagnoses	2002	Health-related outcomes > Hospital inpatient > Summary Diagnoses
41204#M160	CAT-MUL	193793/73(193866)	0.025358321	-0.200508016	0.199164891	0.801372743	LOGISTIC-BINARY	Diagnoses - secondary ICD10: M16.0 Primary coxarthrosis, bilateral		100091	Health-related outcomes	2000	Hospital inpatient	2002	Summary Diagnoses	2002	Health-related outcomes > Hospital inpatient > Summary Diagnoses
41200#V524	CAT-MUL	193853/13(193866)	-0.079447527	-0.984200717	0.361422485	0.801392409	LOGISTIC-BINARY	Operative procedures - main OPCS4: V52.4 Biopsy of lesion of intervertebral disc NEC		100091	Health-related outcomes	2000	Hospital inpatient	2005	Summary Operations	2005	Health-related outcomes > Hospital inpatient > Summary Operations
41270#D898	CAT-MUL	193848/18(193866)	-0.063451533	-0.736232215	0.310811507	0.801490763	LOGISTIC-BINARY	Diagnoses - ICD10: D89.8 Other specified disorders involving the immune mechanism, not elsewhere classified		100091	Health-related outcomes	2000	Hospital inpatient	2002	Summary Diagnoses	2002	Health-related outcomes > Hospital inpatient > Summary Diagnoses
41202#S430	CAT-MUL	193651/215(193866)	-0.016759004	-0.158778109	0.10366344	0.801494778	LOGISTIC-BINARY	Diagnoses - main ICD10: S43.0 Dislocation of shoulder joint		100091	Health-related outcomes	2000	Hospital inpatient	2002	Summary Diagnoses	2002	Health-related outcomes > Hospital inpatient > Summary Diagnoses
41272#H062	CAT-MUL	193767/99(193866)	0.023064316	-0.179383544	0.183350255	0.801498568	LOGISTIC-BINARY	Operative procedures - OPCS4: H06.2 Extended right hemicolectomy and anastomosis of ileum to colon		100091	Health-related outcomes	2000	Hospital inpatient	2005	Summary Operations	2005	Health-related outcomes > Hospital inpatient > Summary Operations
41270#R298	CAT-MUL	192336/1530(193866)	-0.006310898	-0.057028606	0.041443624	0.801517155	LOGISTIC-BINARY	Diagnoses - ICD10: R29.8 Other and unspecified symptoms and signs involving the nervous and musculoskeletal systems		100091	Health-related outcomes	2000	Hospital inpatient	2002	Summary Diagnoses	2002	Health-related outcomes > Hospital inpatient > Summary Diagnoses
41270#C210	CAT-MUL	193773/93(193866)	0.02349115	-0.183269397	0.186456541	0.801540651	LOGISTIC-BINARY	Diagnoses - ICD10: C21.0 Anus, unspecified		100091	Health-related outcomes	2000	Hospital inpatient	2002	Summary Diagnoses	2002	Health-related outcomes > Hospital inpatient > Summary Diagnoses
41272#C732	CAT-MUL	193847/19(193866)	-0.058168375	-0.667169064	0.28723292	0.801686642	LOGISTIC-BINARY	Operative procedures - OPCS4: C73.2 Capsulotomy of anterior lens capsule		100091	Health-related outcomes	2000	Hospital inpatient	2005	Summary Operations	2005	Health-related outcomes > Hospital inpatient > Summary Operations
41210#T374	CAT-MUL	193854/12(193866)	-0.082119424	-1.031554843	0.368874575	0.801691924	LOGISTIC-BINARY	Operative procedures - secondary OPCS4: T37.4 Repair of mesentery of small intestine		100091	Health-related outcomes	2000	Hospital inpatient	2005	Summary Operations	2005	Health-related outcomes > Hospital inpatient > Summary Operations
20004#1548	CAT-MUL	193706/117(193823)	-0.022139096	-0.215209039	0.133060791	0.801774834	LOGISTIC-BINARY	Operation code: pacemaker insertion		100000	Assessment Centre	100071	Verbal interview	100076	Operations	100076	Assessment Centre > Verbal interview > Operations
20002#1407	CAT-MUL	193642/181(193823)	-0.019308604	-0.184957502	0.118452071	0.801924979	LOGISTIC-BINARY	Non-cancer illness code, self-reported: burns		100000	Assessment Centre	100071	Verbal interview	100074	Medical conditions	100074	Assessment Centre > Verbal interview > Medical conditions
25172	CONTINUOUS	18329	-0.001965025	-0.017321649	0.0133916	0.801961952	LINEAR	Mean MO in retrolenticular part of internal capsule on FA skeleton (right)		100000	Assessment Centre	100003	Imaging	100	Brain MRI	134	Assessment Centre > Imaging > Brain MRI > Diffusion brain MRI > dMRI skeleton
41204#C809	CAT-MUL	193550/316(193866)	0.012817398	-0.094127182	0.106778719	0.801988776	LOGISTIC-BINARY	Diagnoses - secondary ICD10: C80.9 Malignant neoplasm, unspecified		100091	Health-related outcomes	2000	Hospital inpatient	2002	Summary Diagnoses	2002	Health-related outcomes > Hospital inpatient > Summary Diagnoses
40002#C159	CAT-MUL	193846/20(193866)	-0.054010203	-0.610648281	0.270495158	0.802022663	LOGISTIC-BINARY	Contributory (secondary) causes of death: ICD10: C15.9 Oesophagus, unspecified		100091	Health-related outcomes	100093	Death register	100093	Death register	100093	Health-related outcomes > Death register
41270#M926	CAT-MUL	193836/30(193866)	0.04365225	-0.381193253	0.322004054	0.802102141	LOGISTIC-BINARY	Diagnoses - ICD10: M92.6 Juvenile osteochondrosis of tarsus		100091	Health-related outcomes	2000	Hospital inpatient	2002	Summary Diagnoses	2002	Health-related outcomes > Hospital inpatient > Summary Diagnoses
41270#I460	CAT-MUL	193307/559(193866)	-0.010043595	-0.092660524	0.064708629	0.802128119	LOGISTIC-BINARY	Diagnoses - ICD10: I46.0 Cardiac arrest with successful resuscitation		100091	Health-related outcomes	2000	Hospital inpatient	2002	Summary Diagnoses	2002	Health-related outcomes > Hospital inpatient > Summary Diagnoses
20155	INTEGER	44958	-0.001116394	-0.009849551	0.007616763	0.802158011	LINEAR	Interval between previous point and current one in alphanumeric path (trail #2)		100089	Online follow-up	116	Cognitive function online	121	Trail making	121	Online follow-up > Cognitive function online > Trail making
41204#O100	CAT-MUL	193847/19(193866)	-0.082509606	-0.99215175	0.40755392	0.802179133	LOGISTIC-BINARY	Diagnoses - secondary ICD10: O10.0 Pre-existing essential hypertension complicating pregnancy, childbirth and the puerperium		100091	Health-related outcomes	2000	Hospital inpatient	2002	Summary Diagnoses	2002	Health-related outcomes > Hospital inpatient > Summary Diagnoses
6154#Do not know	CAT-MUL	192010/1806(193816)	0.005857339	-0.041280638	0.050423547	0.802183191	LOGISTIC-BINARY	Medication for pain relief, constipation, heartburn		100000	Assessment Centre	100025	Touchscreen	100036	Health and medical history	100045	Assessment Centre > Touchscreen > Health and medical history > Medication
41272#M164	CAT-MUL	193772/94(193866)	-0.026498056	-0.262510411	0.156639241	0.802187683	LOGISTIC-BINARY	Operative procedures - OPCS4: M16.4 Percutaneous nephrolithotomy NEC		100091	Health-related outcomes	2000	Hospital inpatient	2005	Summary Operations	2005	Health-related outcomes > Hospital inpatient > Summary Operations
41202#M7702	CAT-MUL	193812/54(193866)	0.033772926	-0.278371343	0.259565981	0.802225545	LOGISTIC-BINARY	Diagnoses - main ICD10: M77.02 Medial epicondylitis (Upper arm)		100091	Health-related outcomes	2000	Hospital inpatient	2002	Summary Diagnoses	2002	Health-related outcomes > Hospital inpatient > Summary Diagnoses
41200#K301	CAT-MUL	193856/10(193866)	-0.086374919	-1.116016778	0.380308085	0.802231421	LOGISTIC-BINARY	Operative procedures - main OPCS4: K30.1 Revision of plastic repair of mitral valve		100091	Health-related outcomes	2000	Hospital inpatient	2005	Summary Operations	2005	Health-related outcomes > Hospital inpatient > Summary Operations
23511	CONTINUOUS	46747	0.001140133	-0.007783911	0.010064177	0.80227073	LINEAR	Phospholipids in Small VLDL		220	Biological samples		Blood assays		Blood assays	220	Biological samples > Blood assays > NMR metabolomics
41200#X722	CAT-MUL	193842/24(193866)	0.045463227	-0.40524862	0.331059479	0.802348482	LOGISTIC-BINARY	Operative procedures - main OPCS4: X72.2 Delivery of complex parenteral chemotherapy for neoplasm at first attendance		100091	Health-related outcomes	2000	Hospital inpatient	2005	Summary Operations	2005	Health-related outcomes > Hospital inpatient > Summary Operations
20003#1140874014	CAT-MUL	193763/60(193823)	0.03071481	-0.25018072	0.238101724	0.802364127	LOGISTIC-BINARY	Treatment/medication code: metronidazole		100000	Assessment Centre	100071	Verbal interview	100075	Medications	100075	Assessment Centre > Verbal interview > Medications
41270#R31	CAT-MUL	185041/8825(193866)	-0.002624025	-0.023413943	0.017694535	0.802394661	LOGISTIC-BINARY	Diagnoses - ICD10: R31 Unspecified haematuria		100091	Health-related outcomes	2000	Hospital inpatient	2002	Summary Diagnoses	2002	Health-related outcomes > Hospital inpatient > Summary Diagnoses
41204#Z887	CAT-MUL	193654/212(193866)	0.01576904	-0.118099699	0.129977064	0.802429372	LOGISTIC-BINARY	Diagnoses - secondary ICD10: Z88.7 Personal history of allergy to serum and vaccine		100091	Health-related outcomes	2000	Hospital inpatient	2002	Summary Diagnoses	2002	Health-related outcomes > Hospital inpatient > Summary Diagnoses
41270#Z887	CAT-MUL	193654/212(193866)	0.01576904	-0.118099699	0.129977064	0.802429372	LOGISTIC-BINARY	Diagnoses - ICD10: Z88.7 Personal history of allergy to serum and vaccine		100091	Health-related outcomes	2000	Hospital inpatient	2002	Summary Diagnoses	2002	Health-related outcomes > Hospital inpatient > Summary Diagnoses
41210#C116	CAT-MUL	193853/13(193866)	0.06082019	-0.592279033	0.420304787	0.802429586	LOGISTIC-BINARY	Operative procedures - secondary OPCS4: C11.6 Canthotomy		100091	Health-related outcomes	2000	Hospital inpatient	2005	Summary Operations	2005	Health-related outcomes > Hospital inpatient > Summary Operations
41270#F29	CAT-MUL	193706/160(193866)	-0.020761471	-0.200502638	0.126917309	0.80245322	LOGISTIC-BINARY	Diagnoses - ICD10: F29 Unspecified nonorganic psychosis		100091	Health-related outcomes	2000	Hospital inpatient	2002	Summary Diagnoses	2002	Health-related outcomes > Hospital inpatient > Summary Diagnoses
41210#H232	CAT-MUL	193831/35(193866)	0.035964278	-0.306708111	0.269922527	0.802472032	LOGISTIC-BINARY	Operative procedures - secondary OPCS4: H23.2 Endoscopic cauterisation of lesion of lower bowel using fibreoptic sigmoidoscope		100091	Health-related outcomes	2000	Hospital inpatient	2005	Summary Operations	2005	Health-related outcomes > Hospital inpatient > Summary Operations
41270#S2240	CAT-MUL	193172/694(193866)	-0.009252742	-0.085169188	0.060049104	0.80250296	LOGISTIC-BINARY	Diagnoses - ICD10: S22.40 Multiple fractures of ribs (closed)		100091	Health-related outcomes	2000	Hospital inpatient	2002	Summary Diagnoses	2002	Health-related outcomes > Hospital inpatient > Summary Diagnoses
41202#K520	CAT-MUL	193823/43(193866)	-0.037500334	-0.392640493	0.208492481	0.802515046	LOGISTIC-BINARY	Diagnoses - main ICD10: K52.0 Gastro-enteritis and colitis due to radiation		100091	Health-related outcomes	2000	Hospital inpatient	2002	Summary Diagnoses	2002	Health-related outcomes > Hospital inpatient > Summary Diagnoses
41202#M461	CAT-MUL	193818/48(193866)	-0.038052082	-0.397260914	0.212001131	0.802538734	LOGISTIC-BINARY	Diagnoses - main ICD10: M46.1 Sacro-iliitis, not elsewhere classified		100091	Health-related outcomes	2000	Hospital inpatient	2002	Summary Diagnoses	2002	Health-related outcomes > Hospital inpatient > Summary Diagnoses
41200#L332	CAT-MUL	193768/98(193866)	-0.026714841	-0.264756909	0.158557663	0.802543196	LOGISTIC-BINARY	Operative procedures - main OPCS4: L33.2 Clipping of aneurysm of cerebral artery		100091	Health-related outcomes	2000	Hospital inpatient	2005	Summary Operations	2005	Health-related outcomes > Hospital inpatient > Summary Operations
41270#M4197	CAT-MUL	193851/15(193866)	-0.07020525	-0.847125486	0.332983463	0.802544054	LOGISTIC-BINARY	Diagnoses - ICD10: M41.97 Scoliosis, unspecified (Lumbosacral region)		100091	Health-related outcomes	2000	Hospital inpatient	2002	Summary Diagnoses	2002	Health-related outcomes > Hospital inpatient > Summary Diagnoses
41200#E142	CAT-MUL	193495/371(193866)	0.012464439	-0.091516847	0.10436661	0.802545116	LOGISTIC-BINARY	Operative procedures - main OPCS4: E14.2 Intranasal ethmoidectomy		100091	Health-related outcomes	2000	Hospital inpatient	2005	Summary Operations	2005	Health-related outcomes > Hospital inpatient > Summary Operations
25879	CONTINUOUS	19540	0.001789688	-0.012242025	0.015821402	0.802589224	LINEAR	Volume of grey matter in Thalamus (right)		1101	Assessment Centre		Imaging		Imaging	1101	Assessment Centre > Imaging > Brain MRI > T1 structural brain MRI > Regional grey matter volumes (FAST)
41210#Z361	CAT-MUL	193258/608(193866)	-0.009703678	-0.089547851	0.062887782	0.802641295	LOGISTIC-BINARY	Operative procedures - secondary OPCS4: Z36.1 Carotid artery NEC		100091	Health-related outcomes	2000	Hospital inpatient	2005	Summary Operations	2005	Health-related outcomes > Hospital inpatient > Summary Operations
41272#Z361	CAT-MUL	193258/608(193866)	-0.009703678	-0.089547851	0.062887782	0.802641295	LOGISTIC-BINARY	Operative procedures - OPCS4: Z36.1 Carotid artery NEC		100091	Health-related outcomes	2000	Hospital inpatient	2005	Summary Operations	2005	Health-related outcomes > Hospital inpatient > Summary Operations
41202#C770	CAT-MUL	193708/158(193866)	-0.019869396	-0.120943404	0.121688852	0.802651807	LOGISTIC-BINARY	Diagnoses - main ICD10: C77.0 Lymph nodes of head, face and neck		100091	Health-related outcomes	2000	Hospital inpatient	2002	Summary Diagnoses	2002	Health-related outcomes > Hospital inpatient > Summary Diagnoses
22601#21243042	CAT-MUL	47839/426(48265)	0.011844542	-0.086486653	0.099822326	0.802690619	LOGISTIC-BINARY	Job coding: electronics engineer, broadcasting engineer, microwave engineer, radar engineer, radio engineer		100089	Online follow-up	123	Work environment	130	Employment history	130	Online follow-up > Work environment > Employment history
41230#5L7	CAT-MUL	193547/319(193866)	-0.014488686	-0.136171311	0.09196723	0.802709503	LOGISTIC-BINARY	PCT where patients GP was registered: SURREY HEATH AND WOKING PCT		100091	Health-related outcomes	2000	Hospital inpatient	2001	Summary Administration	2001	Health-related outcomes > Hospital inpatient > Summary Administration
41202#J9691	CAT-MUL	193805/61(193866)	0.028213251	-0.228552528	0.220270518	0.802736043	LOGISTIC-BINARY	Diagnoses - main ICD10: J96.91 Respiratory failure unspecified; Type II [hypercapnic]		100091	Health-related outcomes	2000	Hospital inpatient	2002	Summary Diagnoses	2002	Health-related outcomes > Hospital inpatient > Summary Diagnoses
41270#M8413	CAT-MUL	193800/66(193866)	0.028841112	-0.23347448	0.225329937	0.802794158	LOGISTIC-BINARY	Diagnoses - ICD10: M84.13 Nonunion of fracture [pseudarthrosis] (Forearm)		100091	Health-related outcomes	2000	Hospital inpatient	2002	Summary Diagnoses	2002	Health-related outcomes > Hospital inpatient > Summary Diagnoses
41200#G443	CAT-MUL	193577/289(193866)	-0.01439195	-0.135733846	0.090940124	0.802807161	LOGISTIC-BINARY	Operative procedures - main OPCS4: G44.3 Fibreoptic endoscopic dilation of upper gastrointestinal tract NEC		100091	Health-related outcomes	2000	Hospital inpatient	2005	Summary Operations	2005	Health-related outcomes > Hospital inpatient > Summary Operations
41230#5HQ	CAT-MUL	192202/1664(193866)	-0.006805378	-0.061489384	0.045439838	0.802807304	LOGISTIC-BINARY	PCT where patients GP was registered: BOLTON PCT		100091	Health-related outcomes	2000	Hospital inpatient	2001	Summary Administration	2001	Health-related outcomes > Hospital inpatient > Summary Administration
41204#T858	CAT-MUL	193783/83(193866)	-0.028053937	-0.280964509	0.164737325	0.802808369	LOGISTIC-BINARY	Diagnoses - secondary ICD10: T85.8 Other complications of internal prosthetic devices, implants and grafts, not elsewhere classified		100091	Health-related outcomes	2000	Hospital inpatient	2002	Summary Diagnoses	2002	Health-related outcomes > Hospital inpatient > Summary Diagnoses
41270#V091	CAT-MUL	193847/19(193866)	0.048439603	-0.445835309	0.346599022	0.802820174	LOGISTIC-BINARY	Diagnoses - ICD10: V09.1 Pedestrian injured in unspecified nontraffic accident		100091	Health-related outcomes	2000	Hospital inpatient	2002	Summary Diagnoses	2002	Health-related outcomes > Hospital inpatient > Summary Diagnoses
41272#L712	CAT-MUL	193836/30(193866)	0.038426414	-0.333362857	0.286234747	0.8028223	LOGISTIC-BINARY	Operative procedures - OPCS4: L71.2 Percutaneous transluminal embolectomy of artery		100091	Health-related outcomes	2000	Hospital inpatient	2005	Summary Operations	2005	Health-related outcomes > Hospital inpatient > Summary Operations
41272#S565	CAT-MUL	193853/13(193866)	0.059910819	-0.58882627	0.411510445	0.802830175	LOGISTIC-BINARY	Operative procedures - OPCS4: S56.5 Attention to dressing of skin of head or neck NEC		100091	Health-related outcomes	2000	Hospital inpatient	2005	Summary Operations	2005	Health-related outcomes > Hospital inpatient > Summary Operations
41200#T214	CAT-MUL	193851/15(193866)	-0.06458448	-0.768217487	0.308329245	0.802834115	LOGISTIC-BINARY	Operative procedures - main OPCS4: T21.4 Removal of prosthetic material from previous repair of inguinal hernia		100091	Health-related outcomes	2000	Hospital inpatient	2005	Summary Operations	2005	Health-related outcomes > Hospital inpatient > Summary Operations
41202#G243	CAT-MUL	193853/13(193866)	-0.077999109	-0.969636545	0.359901196	0.802845913	LOGISTIC-BINARY	Diagnoses - main ICD10: G24.3 Spasmodic torticollis		100091	Health-related outcomes	2000	Hospital inpatient	2002	Summary Diagnoses	2002	Health-related outcomes > Hospital inpatient > Summary Diagnoses
41200#U543	CAT-MUL	193458/408(193866)	-0.011649832	-0.108692249	0.074665077	0.802880949	LOGISTIC-BINARY	Operative procedures - main OPCS4: U54.3 Delivery of rehabilitation for stroke		100091	Health-related outcomes	2000	Hospital inpatient	2005	Summary Operations	2005	Health-related outcomes > Hospital inpatient > Summary Operations
41270#H264	CAT-MUL	192427/1439(193866)	0.006013453	-0.042639856	0.051866757	0.802905727	LOGISTIC-BINARY	Diagnoses - ICD10: H26.4 After-cataract		100091	Health-related outcomes	2000	Hospital inpatient	2002	Summary Diagnoses	2002	Health-related outcomes > Hospital inpatient > Summary Diagnoses
41270#I832	CAT-MUL	193804/62(193866)	-0.03134299	-0.31978077	0.18020788	0.802929054	LOGISTIC-BINARY	Diagnoses - ICD10: I83.2 Varicose veins of lower extremities with both ulcer and inflammation		100091	Health-related outcomes	2000	Hospital inpatient	2002	Summary Diagnoses	2002	Health-related outcomes > Hospital inpatient > Summary Diagnoses
41202#N433	CAT-MUL	193256/610(193866)	-0.009845887	-0.091081826	0.032625975	0.802934146	LOGISTIC-BINARY	Diagnoses - main ICD10: N43.3 Hydrocele, unspecified		100091	Health-related outcomes	2000	Hospital inpatient	2002	Summary Diagnoses	2002	Health-related outcomes > Hospital inpatient > Summary Diagnoses
41256#808	CAT-MUL	193853/13(193866)	-0.074311046	-0.91389153	0.344459438	0.802937019	LOGISTIC-BINARY	Operative procedures - main OPCS3: 808 Arthrodesis of foot		100091	Health-related outcomes	2000	Hospital inpatient	2005	Summary Operations	2005	Health-related outcomes > Hospital inpatient > Summary Operations
41204#M1126	CAT-MUL	193725/141(193866)	-0.020568743	-0.199782004	0.125490425	0.80294262	LOGISTIC-BINARY	Diagnoses - secondary ICD10: M11.26 Other chondrocalcinosis (Lower leg)		100091	Health-related outcomes	2000	Hospital inpatient	2002	Summary Diagnoses	2002	Health-related outcomes > Hospital inpatient > Summary Diagnoses
41210#V404	CAT-MUL	193807/59(193866)	-0.034169411	-0.350983567	0.195282986	0.802960901	LOGISTIC-BINARY	Operative procedures - secondary OPCS4: V40.4 Posterior instrumented fusion of lumbar spine NEC		100091	Health-related outcomes	2000	Hospital inpatient	2005	Summary Operations	2005	Health-related outcomes > Hospital inpatient > Summary Operations
22617#8219	CAT-MUL	48252/13(48265)	-0.082947248	-1.047395645	0.383051924	0.803030082	LOGISTIC-BINARY	Job code - historical: Transport operatives n.e.c.		100089	Online follow-up	123	Work environment	130	Employment history	130	Online follow-up > Work environment > Employment history
41210#F382	CAT-MUL	193836/30(193866)	0.040205526	-0.351018502	0.298292729	0.8030421	LOGISTIC-BINARY	Operative procedures - secondary OPCS4: F38.2 Excision of lesion of mouth NEC		100091	Health-related outcomes	2000	Hospital inpatient	2005	Summary Operations	2005	Health-related outcomes > Hospital inpatient > Summary Operations
22504	CAT-SIN	45151/4143(49294)	-0.004127769	-0.037089484	0.027807098	0.803044106	LOGISTIC-BINARY	Bring up phlegm/sputum/mucus on most days		100089	Online follow-up	123	Work environment	132	Medical information	132	Online follow-up > Work environment > Medical information
41200#K621	CAT-MUL	193455/411(193866)	0.011544867	-0.084726913	0.097230339	0.803151809	LOGISTIC-BINARY	Operative procedures - main OPCS4: K62.1 Percutaneous transluminal ablation of pulmonary vein to left atrium conducting system		100091	Health-related outcomes	2000	Hospital inpatient	2005	Summary Operations	2005	Health-related outcomes > Hospital inpatient > Summary Operations
41200#S456	CAT-MUL	193727/139(193866)	-0.02215441	-0.216115541	0.134940343	0.803195032	LOGISTIC-BINARY	Operative procedures - main OPCS4: S45.6 Removal of foreign body from skin NEC		100091	Health-related outcomes	2000	Hospital inpatient	2005	Summary Operations	2005	Health-related outcomes > Hospital inpatient > Summary Operations
23527	CONTINUOUS	46747	0.001100532	-0.007555994	0.009757058	0.803220343	LINEAR	Cholesteryl Esters in IDL		220	Biological samples		Blood assays		Blood assays	220	Biological samples > Blood assays > NMR metabolomics
41270#M4306	CAT-MUL	193808/58(193866)	-0.03332886	-0.34278058	0.190720343	0.803246228	LOGISTIC-BINARY	Diagnoses - ICD10: M43.06 Spondylolysis (Lumbar region)		100091	Health-related outcomes	2000	Hospital inpatient	2002	Summary Diagnoses	2002	Health-related outcomes > Hospital inpatient > Summary Diagnoses
41270#M6591	CAT-MUL	193635/231(193866)	-0.016661831	-0.158919962	0.104346326	0.803250122	LOGISTIC-BINARY	Diagnoses - ICD10: M65.91 Synovitis and tenosynovitis, unspecified (Shoulder region)		100091	Health-related outcomes	2000	Hospital inpatient	2002	Summary Diagnoses	2002	Health-related outcomes > Hospital inpatient > Summary Diagnoses
20003#1187	CAT-MUL	191420/2403(193823)	0.004847855	-0.034209602	0.042135075	0.803344679	LOGISTIC-BINARY	Treatment/medication code: chondroitin product		100000	Assessment Centre	100071	Verbal interview	100075	Medications	100075	Assessment Centre > Verbal interview > Medications
41200#O071	CAT-MUL	193801/65(193866)	0.027221915	-0.220176372	0.214002127	0.803384558	LOGISTIC-BINARY	Operative procedures - main OPCS4: O07.1 Primary hybrid prosthetic replacement of shoulder joint using cemented glenoid component		100091	Health-related outcomes	2000	Hospital inpatient	2005	Summary Operations	2005	Health-related outcomes > Hospital inpatient > Summary Operations
41272#O071	CAT-MUL	193801/65(193866)	0.027221915	-0.220176372	0.214002127	0.803384558	LOGISTIC-BINARY	Operative procedures - OPCS4: O07.1 Primary hybrid prosthetic replacement of shoulder joint using cemented glenoid component		100091	Health-related outcomes	2000	Hospital inpatient	2005	Summary Operations	2005	Health-related outcomes > Hospital inpatient > Summary Operations
41271#7948	CAT-MUL	193853/13(193866)	0.055947006	-0.549606571	0.383467344	0.803388988	LOGISTIC-BINARY	Diagnoses - ICD9: 7948 Nonspecific abnormal results of liver function study		100091	Health-related outcomes	2000	Hospital inpatient	2002	Summary Diagnoses	2002	Health-related outcomes > Hospital inpatient > Summary Diagnoses
41270#S2700	CAT-MUL	193626/240(193866)	0.015222486	-0.114299553	0.126384777	0.803456582	LOGISTIC-BINARY	Diagnoses - ICD10: S27.00 Traumatic pneumothorax (without open wound into thoracic cavity)		100091	Health-related outcomes	2000	Hospital inpatient	2002	Summary Diagnoses	2002	Health-related outcomes > Hospital inpatient > Summary Diagnoses
41270#X504	CAT-MUL	193836/30(193866)	0.041792307	-0.36828637	0.308386262	0.803461919	LOGISTIC-BINARY	Diagnoses - ICD10: X50.4 Street and highway		100091	Health-related outcomes	2000	Hospital inpatient	2002	Summary Diagnoses	2002	Health-related outcomes > Hospital inpatient > Summary Diagnoses
22609#Often	CAT-MUL	43295/4970(48265)	0.003768278	-0.026341295	0.03305347	0.803540464	LOGISTIC-BINARY	Workplace very dusty		100089	Online follow-up	123	Work environment	130	Employment history	130	Online follow-up > Work environment > Employment history
41272#F363	CAT-MUL	193734/132(193866)	0.022051524	-0.17146248	0.178593126	0.803545842	LOGISTIC-BINARY	Operative procedures - OPCS4: F36.3 Drainage of abscess of peritonsillar region		100091	Health-related outcomes	2000	Hospital inpatient	2005	Summary Operations	2005	Health-related outcomes > Hospital inpatient > Summary Operations
41204#R933	CAT-MUL	193383/483(193866)	0.01062523	-0.077690335	0.090066677	0.803556371	LOGISTIC-BINARY	Diagnoses - secondary ICD10: R93.3 Abnormal findings on diagnostic imaging of other parts of digestive tract		100091	Health-related outcomes	2000	Hospital inpatient	2002	Summary Diagnoses	2002	Health-related outcomes > Hospital inpatient > Summary Diagnoses
41203#2167	CAT-MUL	193829/37(193866)	0.037621787	-0.320248003	0.286781727	0.803559956	LOGISTIC-BINARY	Diagnoses - main ICD9: 2167 Benign neoplasm of skin of lower limb, including hip		100091	Health-related outcomes	2000	Hospital inpatient	2002	Summary Diagnoses	2002	Health-related outcomes > Hospital inpatient > Summary Diagnoses
41272#X093	CAT-MUL	193811/55(193866)	-0.033087157	-0.341708964	0.188932559	0.803578224	LOGISTIC-BINARY	Operative procedures - OPCS4: X09.3 Amputation of leg above knee		100091	Health-related outcomes	2000	Hospital inpatient	2005	Summary Operations	2005	Health-related outcomes > Hospital inpatient > Summary Operations
41210#W194	CAT-MUL	193853/13(193866)	-0.083450121	-1.055077771	0.382055813	0.803647781	LOGISTIC-BINARY	Operative procedures - secondary OPCS4: W19.4 Primary open reduction of fracture of small bone and fixation using screw		100091	Health-related outcomes	2000	Hospital inpatient	2005	Summary Operations	2005	Health-related outcomes > Hospital inpatient > Summary Operations
41270#H163	CAT-MUL	193853/13(193866)	-0.077254284	-0.963366259	0.355905292	0.803830006	LOGISTIC-BINARY	Diagnoses - ICD10: H16.3 Interstitial and deep keratitis		100091	Health-related outcomes	2000	Hospital inpatient	2002	Summary Diagnoses	2002	Health-related outcomes > Hospital inpatient > Summary Diagnoses
5211	CONTINUOUS	18/55175(55193)	0.065764253	-0.325487709	0.774885868	0.803847197	LOGISTIC-BINARY	Distance of viewer to screen (left)		100000	Assessment Centre	100006	Physical measures	100013	Eye measures	100017	Assessment Centre > Physical measures > Eye measures > Visual acuity
41202#M2555	CAT-MUL	192801/1065(193866)	-0.007455865	-0.068492025	0.049319997	0.803897227	LOGISTIC-BINARY	Diagnoses - main ICD10: M25.55 Pain in joint (Pelvic region and thigh)		100091	Health-related outcomes	2000	Hospital inpatient	2002	Summary Diagnoses	2002	Health-related outcomes > Hospital inpatient > Summary Diagnoses
41202#L508	CAT-MUL	193845/21(193866)	0.051440516	-0.477861273	0.370171263	0.804007886	LOGISTIC-BINARY	Diagnoses - main ICD10: L50.8 Other urticaria		100091	Health-related outcomes	2000	Hospital inpatient	2002	Summary Diagnoses	2002	Health-related outcomes > Hospital inpatient > Summary Diagnoses
41202#S824	CAT-MUL	193842/24(193866)	-0.057195581	-0.652831931	0.292280696	0.804025325	LOGISTIC-BINARY	Diagnoses - main ICD10: S82.4 Fracture of fibula alone		100091	Health-related outcomes	2000	Hospital inpatient	2002	Summary Diagnoses	2002	Health-related outcomes > Hospital inpatient > Summary Diagnoses
41210#M298	CAT-MUL	193853/13(193866)	-0.077436248	-0.970206068	0.35379305	0.804110535	LOGISTIC-BINARY	Operative procedures - secondary OPCS4: M29.8 Other specified other therapeutic endoscopic operations on ureter		100091	Health-related outcomes	2000	Hospital inpatient	2005	Summary Operations	2005	Health-related outcomes > Hospital inpatient > Summary Operations
41210#Y913	CAT-MUL	193850/16(193866)	-0.060806342	-0.715554756	0.299803908	0.804113253	LOGISTIC-BINARY	Operative procedures - secondary OPCS4: Y91.3 Superficial or orthovoltage treatment for radiotherapy		100091	Health-related outcomes	2000	Hospital inpatient	2005	Summary Operations	2005	Health-related outcomes > Hospital inpatient > Summary Operations
41272#Y913	CAT-MUL	193850/16(193866)	-0.060806342	-0.715554756	0.299803908	0.804113253	LOGISTIC-BINARY	Operative procedures - OPCS4: Y91.3 Superficial or orthovoltage treatment for radiotherapy		100091	Health-related outcomes	2000	Hospital inpatient	2005	Summary Operations	2005	Health-related outcomes > Hospital inpatient > Summary Operations
41204#V800	CAT-MUL	193847/19(193866)	-0.068211443	-0.811123652	0.335631854	0.804239259	LOGISTIC-BINARY	Diagnoses - secondary ICD10: V80.0 Rider or occupant injured by fall from or being thrown from animal or animal-drawn vehicle in noncollision accident		100091	Health-related outcomes	2000	Hospital inpatient	2002	Summary Diagnoses	2002	Health-related outcomes > Hospital inpatient > Summary Diagnoses
20003#1140864232	CAT-MUL	193806/17(193823)	0.055141789	-0.524758909	0.392893793	0.804367858	LOGISTIC-BINARY	Treatment/medication code: provera 2.5mg tablet		100000	Assessment Centre	100071	Verbal interview	100075	Medications	100075	Assessment Centre > Verbal interview > Medications
41202#G473	CAT-MUL	192411/1455(193866)	0.006380838	-0.045718209	0.055341391	0.804386139	LOGISTIC-BINARY	Diagnoses - main ICD10: G47.3 Sleep apnoea		100091	Health-related outcomes	2000	Hospital inpatient	2002	Summary Diagnoses	2002	Health-related outcomes > Hospital inpatient > Summary Diagnoses
41210#W712	CAT-MUL	193233/633(193866)	0.009367799	-0.068321815	0.080162062	0.804388707	LOGISTIC-BINARY	Operative procedures - secondary OPCS4: W71.2 Open excision of intra-articular osteophyte		100091	Health-related outcomes	2000	Hospital inpatient	2005	Summary Operations	2005	Health-related outcomes > Hospital inpatient > Summary Operations
41204#D738	CAT-MUL	193838/28(193866)	-0.047217448	-0.521369841	0.252639445	0.804436022	LOGISTIC-BINARY	Diagnoses - secondary ICD10: D73.8 Other diseases of spleen		100091	Health-related outcomes	2000	Hospital inpatient	2002	Summary Diagnoses	2002	Health-related outcomes > Hospital inpatient > Summary Diagnoses
41271#7860	CAT-MUL	193818/48(193866)	0.030644983	-0.257808239	0.236248824	0.80456089	LOGISTIC-BINARY	Diagnoses - ICD9: 7860 Dyspnoea and respiratory abnormalities		100091	Health-related outcomes	2000	Hospital inpatient	2002	Summary Diagnoses	2002	Health-related outcomes > Hospital inpatient > Summary Diagnoses
27178	CONTINUOUS	19656	-0.001824994	-0.016283599	0.012633611	0.80459678	LINEAR	Mean thickness of fusiform (left hemisphere)		100000	Assessment Centre	100003	Imaging	100	Brain MRI	196	Assessment Centre > Imaging > Brain MRI > T1 structural brain MRI > Freesurfer DKT
41204#M300	CAT-MUL	193845/21(193866)	0.047244159	-0.436326037	0.340162493	0.804624815	LOGISTIC-BINARY	Diagnoses - secondary ICD10: M30.0 Polyarteritis nodosa		100091	Health-related outcomes	2000	Hospital inpatient	2002	Summary Diagnoses	2002	Health-related outcomes > Hospital inpatient > Summary Diagnoses
41272#M838	CAT-MUL	193819/47(193866)	-0.037427094	-0.391667178	0.214421823	0.804646847	LOGISTIC-BINARY	Operative procedures - OPCS4: M83.8 Other specified other operations on urinary tract		100091	Health-related outcomes	2000	Hospital inpatient	2005	Summary Operations	2005	Health-related outcomes > Hospital inpatient > Summary Operations
41200#A091	CAT-MUL	193826/40(193866)	-0.0406564	-0.43524719	0.225359537	0.804665061	LOGISTIC-BINARY	Operative procedures - main OPCS4: A09.1 Implantation of neurostimulator into brain		100091	Health-related outcomes	2000	Hospital inpatient	2005	Summary Operations	2005	Health-related outcomes > Hospital inpatient > Summary Operations
41204#Z509	CAT-MUL	193512/354(193866)	0.01202086	-0.089372404	0.101653509	0.804683705	LOGISTIC-BINARY	Diagnoses - secondary ICD10: Z50.9 Care involving use of rehabilitation procedure, unspecified		100091	Health-related outcomes	2000	Hospital inpatient	2002	Summary Diagnoses	2002	Health-related outcomes > Hospital inpatient > Summary Diagnoses
41210#Z377	CAT-MUL	193847/19(193866)	0.048652933	-0.454269691	0.349166663	0.804699805	LOGISTIC-BINARY	Operative procedures - secondary OPCS4: Z37.7 Splenic artery		100091	Health-related outcomes	2000	Hospital inpatient	2005	Summary Operations	2005	Health-related outcomes > Hospital inpatient > Summary Operations
41272#Z377	CAT-MUL	193847/19(193866)	0.048652933	-0.454269691	0.349166663	0.804699805	LOGISTIC-BINARY	Operative procedures - OPCS4: Z37.7 Splenic artery		100091	Health-related outcomes	2000	Hospital inpatient	2005	Summary Operations	2005	Health-related outcomes > Hospital inpatient > Summary Operations
41272#W659	CAT-MUL	193840/26(193866)	-0.050943719	-0.571678623	0.268595513	0.804748303	LOGISTIC-BINARY	Operative procedures - OPCS4: W65.9 Unspecified primary open reduction of traumatic dislocation of joint		100091	Health-related outcomes	2000	Hospital inpatient	2005	Summary Operations	2005	Health-related outcomes > Hospital inpatient > Summary Operations
41210#W253	CAT-MUL	193854/12(193866)	-0.083365586	-1.066609607	0.381946635	0.804801175	LOGISTIC-BINARY	Operative procedures - secondary OPCS4: W25.3 Remanipulation of fracture of bone and external fixation HFQ		100091	Health-related outcomes	2000	Hospital inpatient	2005	Summary Operations	2005	Health-related outcomes > Hospital inpatient > Summary Operations
22601#53192549	CAT-MUL	48193/72(48265)	0.028578533	-0.232482484	0.227579737	0.804863287	LOGISTIC-BINARY	Job coding: builder, building contractor		100089	Online follow-up	123	Work environment	130	Employment history	130	Online follow-up > Work environment > Employment history
41270#Q630	CAT-MUL	193757/109(193866)	-0.024149837	-0.240101537	0.14664901	0.804897177	LOGISTIC-BINARY	Diagnoses - ICD10: Q63.0 Accessory kidney		100091	Health-related outcomes	2000	Hospital inpatient	2002	Summary Diagnoses	2002	Health-related outcomes > Hospital inpatient > Summary Diagnoses
20003#1140882104	CAT-MUL	193806/17(193823)	-0.068831626	-0.829511025	0.338900401	0.80493444	LOGISTIC-BINARY	Treatment/medication code: hyoscine		100000	Assessment Centre	100071	Verbal interview	100075	Medications	100075	Assessment Centre > Verbal interview > Medications
41204#S0600	CAT-MUL	193844/22(193866)	-0.058202438	-0.673667339	0.296274524	0.804947669	LOGISTIC-BINARY	Diagnoses - secondary ICD10: S06.00 Concussion (without open intracranial wound)		100091	Health-related outcomes	2000	Hospital inpatient	2002	Summary Diagnoses	2002	Health-related outcomes > Hospital inpatient > Summary Diagnoses
25804	CONTINUOUS	19540	-0.001769506	-0.015828942	0.01228993	0.805147398	LINEAR	Volume of grey matter in Middle Temporal Gyrus, posterior division (left)		1101	Assessment Centre		Imaging		Imaging	1101	Assessment Centre > Imaging > Brain MRI > T1 structural brain MRI > Regional grey matter volumes (FAST)
41200#W232	CAT-MUL	193226/640(193866)	0.009534489	-0.069867702	0.081886413	0.8051764	LOGISTIC-BINARY	Operative procedures - main OPCS4: W23.2 Secondary open reduction of fracture of bone and extramedullary fixation HFQ		100091	Health-related outcomes	2000	Hospital inpatient	2005	Summary Operations	2005	Health-related outcomes > Hospital inpatient > Summary Operations
41202#J988	CAT-MUL	193796/70(193866)	-0.029783865	-0.304661832	0.175587734	0.805220309	LOGISTIC-BINARY	Diagnoses - main ICD10: J98.8 Other specified respiratory disorders		100091	Health-related outcomes	2000	Hospital inpatient	2002	Summary Diagnoses	2002	Health-related outcomes > Hospital inpatient > Summary Diagnoses
41270#I728	CAT-MUL	193788/78(193866)	0.025762857	-0.208524679	0.205726604	0.805243087	LOGISTIC-BINARY	Diagnoses - ICD10: I72.8 Aneurysm of other specified arteries		100091	Health-related outcomes	2000	Hospital inpatient	2002	Summary Diagnoses	2002	Health-related outcomes > Hospital inpatient > Summary Diagnoses
41270#M653	CAT-MUL	192576/1290(193866)	-0.006727408	-0.062012616	0.045023576	0.805247126	LOGISTIC-BINARY	Diagnoses - ICD10: M65.3 Trigger finger		100091	Health-related outcomes	2000	Hospital inpatient	2002	Summary Diagnoses	2002	Health-related outcomes > Hospital inpatient > Summary Diagnoses
41204#M0599	CAT-MUL	193815/51(193866)	0.03171527	-0.266254473	0.246832485	0.80525247	LOGISTIC-BINARY	Diagnoses - secondary ICD10: M05.99 Seropositive rheumatoid arthritis, unspecified (Site unspecified)		100091	Health-related outcomes	2000	Hospital inpatient	2002	Summary Diagnoses	2002	Health-related outcomes > Hospital inpatient > Summary Diagnoses
21028	CAT-SIN	38246	0.002337833	-0.016248151	0.020923817	0.805267064	ORDERED-LOGISTIC	Frequency of discomfort/pain getting better or stopping after a bowel movement		100089	Online follow-up	153	Digestive health	153	Digestive health	153	Online follow-up > Digestive health
41272#Q102	CAT-MUL	193843/23(193866)	0.055039783	-0.504840158	0.410165315	0.80526906	LOGISTIC-BINARY	Operative procedures - OPCS4: Q10.2 Curettage of products of conception from uterus NEC		100091	Health-related outcomes	2000	Hospital inpatient	2005	Summary Operations	2005	Health-related outcomes > Hospital inpatient > Summary Operations
41270#M4697	CAT-MUL	193819/47(193866)	-0.037815415	-0.401028592	0.214197399	0.805415739	LOGISTIC-BINARY	Diagnoses - ICD10: M46.97 Inflammatory spondylopathy, unspecified (Lumbosacral region)		100091	Health-related outcomes	2000	Hospital inpatient	2002	Summary Diagnoses	2002	Health-related outcomes > Hospital inpatient > Summary Diagnoses
41272#S049	CAT-MUL	193842/24(193866)	-0.053899386	-0.61521494	0.279604264	0.805449444	LOGISTIC-BINARY	Operative procedures - OPCS4: S04.9 Unspecified other excision of skin		100091	Health-related outcomes	2000	Hospital inpatient	2005	Summary Operations	2005	Health-related outcomes > Hospital inpatient > Summary Operations
4056	INTEGER	2612	-0.003181372	-0.02850898	0.022146237	0.805466432	LINEAR	Age stroke diagnosed		100000	Assessment Centre	100025	Touchscreen	100036	Health and medical history	100044	Assessment Centre > Touchscreen > Health and medical history > Medical conditions
41202#S1220	CAT-MUL	193803/63(193866)	0.029196579	-0.241277916	0.230001706	0.805467882	LOGISTIC-BINARY	Diagnoses - main ICD10: S12.20 Fracture of other specified cervical vertebra (closed)		100091	Health-related outcomes	2000	Hospital inpatient	2002	Summary Diagnoses	2002	Health-related outcomes > Hospital inpatient > Summary Diagnoses
41270#M349	CAT-MUL	193758/108(193866)	-0.024235378	-0.241703749	0.147728191	0.805511194	LOGISTIC-BINARY	Diagnoses - ICD10: M34.9 Systemic sclerosis, unspecified		100091	Health-related outcomes	2000	Hospital inpatient	2002	Summary Diagnoses	2002	Health-related outcomes > Hospital inpatient > Summary Diagnoses
41272#M471	CAT-MUL	193207/659(193866)	-0.008726593	-0.081403476	0.057720074	0.805512605	LOGISTIC-BINARY	Operative procedures - OPCS4: M47.1 Urethral irrigation of bladder		100091	Health-related outcomes	2000	Hospital inpatient	2005	Summary Operations	2005	Health-related outcomes > Hospital inpatient > Summary Operations
41204#F69	CAT-MUL	193851/15(193866)	0.061147612	-0.605388029	0.429656454	0.805558481	LOGISTIC-BINARY	Diagnoses - secondary ICD10: F69 Unspecified disorder of adult personality and behaviour		100091	Health-related outcomes	2000	Hospital inpatient	2002	Summary Diagnoses	2002	Health-related outcomes > Hospital inpatient > Summary Diagnoses
41202#M212	CAT-MUL	193846/20(193866)	-0.060799997	-0.713330923	0.307880754	0.805565607	LOGISTIC-BINARY	Diagnoses - main ICD10: M21.2 Flexion deformity		100091	Health-related outcomes	2000	Hospital inpatient	2002	Summary Diagnoses	2002	Health-related outcomes > Hospital inpatient > Summary Diagnoses
41248#10001	CAT-MUL	187980/38(188018)	0.03643788	-0.316307678	0.276731318	0.805594387	LOGISTIC-BINARY	Destinations on discharge from hospital (recoded): Other discharge destination: Local Authority foster care		100091	Health-related outcomes	2000	Hospital inpatient	2001	Summary Administration	2001	Health-related outcomes > Hospital inpatient > Summary Administration
41202#H400	CAT-MUL	193575/291(193866)	0.013277736	-0.099981365	0.112146438	0.805602361	LOGISTIC-BINARY	Diagnoses - main ICD10: H40.0 Glaucoma suspect		100091	Health-related outcomes	2000	Hospital inpatient	2002	Summary Diagnoses	2002	Health-related outcomes > Hospital inpatient > Summary Diagnoses
90040	CONTINUOUS	42230	0.001225778	-0.008537702	0.010989257	0.805625297	LINEAR	Average acceleration 13:00 - 13:59		100088	Additional exposures	1008	Physical activity measurement	1009	Acceleration averages	1009	Additional exposures > Physical activity measurement > Acceleration averages
41210#Z822	CAT-MUL	193740/126(193866)	-0.021947587	-0.217088966	0.135356394	0.805671305	LOGISTIC-BINARY	Operative procedures - secondary OPCS4: Z82.2 Intercarpal joint		100091	Health-related outcomes	2000	Hospital inpatient	2005	Summary Operations	2005	Health-related outcomes > Hospital inpatient > Summary Operations
41272#Z822	CAT-MUL	193740/126(193866)	-0.021947587	-0.217088966	0.135356394	0.805671305	LOGISTIC-BINARY	Operative procedures - OPCS4: Z82.2 Intercarpal joint		100091	Health-related outcomes	2000	Hospital inpatient	2005	Summary Operations	2005	Health-related outcomes > Hospital inpatient > Summary Operations
41272#G321	CAT-MUL	193818/48(193866)	-0.041291907	-0.440605069	0.233622212	0.805690742	LOGISTIC-BINARY	Operative procedures - OPCS4: G32.1 Bypass of stomach by anastomosis of stomach to transposed jejunum		100091	Health-related outcomes	2000	Hospital inpatient	2005	Summary Operations	2005	Health-related outcomes > Hospital inpatient > Summary Operations
41204#M311	CAT-MUL	193856/10(193866)	0.0689877	-0.71695461	0.473158182	0.805756213	LOGISTIC-BINARY	Diagnoses - secondary ICD10: M31.1 Thrombotic microangiopathy		100091	Health-related outcomes	2000	Hospital inpatient	2002	Summary Diagnoses	2002	Health-related outcomes > Hospital inpatient > Summary Diagnoses
22601#81392781	CAT-MUL	48225/40(48265)	-0.041659196	-0.450452391	0.233736519	0.805785854	LOGISTIC-BINARY	Job coding: other assembler, routine operative		100089	Online follow-up	123	Work environment	130	Employment history	130	Online follow-up > Work environment > Employment history
41229#5J2	CAT-MUL	192730/1136(193866)	0.007146422	-0.051699551	0.062441186	0.805931091	LOGISTIC-BINARY	PCT responsible for patient data: WARRINGTON PCT		100091	Health-related outcomes	2000	Hospital inpatient	2001	Summary Administration	2001	Health-related outcomes > Hospital inpatient > Summary Administration
41272#C275	CAT-MUL	193796/70(193866)	-0.028363595	-0.290464005	0.16842274	0.805933534	LOGISTIC-BINARY	Operative procedures - OPCS4: C27.5 Probing of nasolacrimal duct NEC		100091	Health-related outcomes	2000	Hospital inpatient	2005	Summary Operations	2005	Health-related outcomes > Hospital inpatient > Summary Operations
41270#M2306	CAT-MUL	193837/29(193866)	0.041291562	-0.369972787	0.30799471	0.805934425	LOGISTIC-BINARY	Diagnoses - ICD10: M23.06 Cystic meniscus (Other and unspecified lateral meniscus)		100091	Health-related outcomes	2000	Hospital inpatient	2002	Summary Diagnoses	2002	Health-related outcomes > Hospital inpatient > Summary Diagnoses
41202#L958	CAT-MUL	193854/12(193866)	0.064326685	-0.651131406	0.445704954	0.805969868	LOGISTIC-BINARY	Diagnoses - main ICD10: L95.8 Other vasculitis limited to skin		100091	Health-related outcomes	2000	Hospital inpatient	2002	Summary Diagnoses	2002	Health-related outcomes > Hospital inpatient > Summary Diagnoses
41210#Z252	CAT-MUL	193834/32(193866)	-0.049383904	-0.548833066	0.26761801	0.805980454	LOGISTIC-BINARY	Operative procedures - secondary OPCS4: Z25.2 Wisdom tooth		100091	Health-related outcomes	2000	Hospital inpatient	2005	Summary Operations	2005	Health-related outcomes > Hospital inpatient > Summary Operations
41272#Z252	CAT-MUL	193834/32(193866)	-0.049383904	-0.548833066	0.26761801	0.805980454	LOGISTIC-BINARY	Operative procedures - OPCS4: Z25.2 Wisdom tooth		100091	Health-related outcomes	2000	Hospital inpatient	2005	Summary Operations	2005	Health-related outcomes > Hospital inpatient > Summary Operations
41200#W191	CAT-MUL	193689/177(193866)	-0.017818631	-0.173486077	0.112433639	0.805999541	LOGISTIC-BINARY	Operative procedures - main OPCS4: W19.1 Primary open reduction of fracture of neck of femur and open fixation using pin and plate		100091	Health-related outcomes	2000	Hospital inpatient	2005	Summary Operations	2005	Health-related outcomes > Hospital inpatient > Summary Operations
41200#W664	CAT-MUL	193834/32(193866)	0.039562008	-0.35063503	0.297782785	0.806042813	LOGISTIC-BINARY	Operative procedures - main OPCS4: W66.4 Primary closed reduction of fracture dislocation of joint and internal fixation		100091	Health-related outcomes	2000	Hospital inpatient	2005	Summary Operations	2005	Health-related outcomes > Hospital inpatient > Summary Operations
41202#M0606	CAT-MUL	193856/10(193866)	0.069139634	-0.736548948	0.458188043	0.806101635	LOGISTIC-BINARY	Diagnoses - main ICD10: M06.06 Seronegative rheumatoid arthritis (Lower leg)		100091	Health-related outcomes	2000	Hospital inpatient	2002	Summary Diagnoses	2002	Health-related outcomes > Hospital inpatient > Summary Diagnoses
41204#J069	CAT-MUL	193588/278(193866)	0.014127885	-0.107128846	0.119328151	0.806174747	LOGISTIC-BINARY	Diagnoses - secondary ICD10: J06.9 Acute upper respiratory infection, unspecified		100091	Health-related outcomes	2000	Hospital inpatient	2002	Summary Diagnoses	2002	Health-related outcomes > Hospital inpatient > Summary Diagnoses
41204#S136	CAT-MUL	193856/10(193866)	-0.090666466	-1.212573105	0.402050984	0.806194964	LOGISTIC-BINARY	Diagnoses - secondary ICD10: S13.6 Sprain and strain of joints and ligaments of other and unspecified parts of neck		100091	Health-related outcomes	2000	Hospital inpatient	2002	Summary Diagnoses	2002	Health-related outcomes > Hospital inpatient > Summary Diagnoses
27305	CONTINUOUS	19656	-0.001743465	-0.015672727	0.012185797	0.806199376	LINEAR	Volume of isthmuscingulate (right hemisphere)		100000	Assessment Centre	100003	Imaging	100	Brain MRI	196	Assessment Centre > Imaging > Brain MRI > T1 structural brain MRI > Freesurfer DKT
41203#2179	CAT-MUL	193794/72(193866)	0.026649479	-0.214800775	0.2167067	0.806216433	LOGISTIC-BINARY	Diagnoses - main ICD9: 2179 Benign neoplasm of breast		100091	Health-related outcomes	2000	Hospital inpatient	2002	Summary Diagnoses	2002	Health-related outcomes > Hospital inpatient > Summary Diagnoses
20004#1522	CAT-MUL	192989/834(193823)	-0.009219166	-0.086105188	0.061439171	0.806250143	LOGISTIC-BINARY	Operation code: colposcopy +/- biopsy		100000	Assessment Centre	100071	Verbal interview	100076	Operations	100076	Assessment Centre > Verbal interview > Operations
20004#1218	CAT-MUL	189335/4488(193823)	-0.00374793	-0.03421105	0.0257153	0.806282233	LOGISTIC-BINARY	Operation code: vasectomy		100000	Assessment Centre	100071	Verbal interview	100076	Operations	100076	Assessment Centre > Verbal interview > Operations
41210#Z199	CAT-MUL	193839/27(193866)	-0.046738798	-0.523453309	0.250203093	0.806323169	LOGISTIC-BINARY	Operative procedures - secondary OPCS4: Z19.9 Eye NEC		100091	Health-related outcomes	2000	Hospital inpatient	2005	Summary Operations	2005	Health-related outcomes > Hospital inpatient > Summary Operations
41272#Z199	CAT-MUL	193839/27(193866)	-0.046738798	-0.523453309	0.250203093	0.806323169	LOGISTIC-BINARY	Operative procedures - OPCS4: Z19.9 Eye NEC		100091	Health-related outcomes	2000	Hospital inpatient	2005	Summary Operations	2005	Health-related outcomes > Hospital inpatient > Summary Operations
41202#D868	CAT-MUL	193844/22(193866)	-0.060315242	-0.705007101	0.310078229	0.806351471	LOGISTIC-BINARY	Diagnoses - main ICD10: D86.8 Sarcoidosis of other and combined sites		100091	Health-related outcomes	2000	Hospital inpatient	2002	Summary Diagnoses	2002	Health-related outcomes > Hospital inpatient > Summary Diagnoses
41202#H903	CAT-MUL	193835/31(193866)	0.039666927	-0.352496426	0.29962121	0.806363908	LOGISTIC-BINARY	Diagnoses - main ICD10: H90.3 Sensorineural hearing loss, bilateral		100091	Health-related outcomes	2000	Hospital inpatient	2002	Summary Diagnoses	2002	Health-related outcomes > Hospital inpatient > Summary Diagnoses
41202#K103	CAT-MUL	193856/10(193866)	-0.095331397	-1.288829662	0.419814966	0.806375644	LOGISTIC-BINARY	Diagnoses - main ICD10: K10.3 Alveolitis of jaws		100091	Health-related outcomes	2000	Hospital inpatient	2002	Summary Diagnoses	2002	Health-related outcomes > Hospital inpatient > Summary Diagnoses
41200#M522	CAT-MUL	193839/27(193866)	-0.050712913	-0.568828458	0.276120764	0.806392742	LOGISTIC-BINARY	Operative procedures - main OPCS4: M52.2 Retropubic suspension of neck of bladder		100091	Health-related outcomes	2000	Hospital inpatient	2005	Summary Operations	2005	Health-related outcomes > Hospital inpatient > Summary Operations
41200#G153	CAT-MUL	193797/69(193866)	0.025864117	-0.212402822	0.206405225	0.806439976	LOGISTIC-BINARY	Operative procedures - main OPCS4: G15.3 Fibreoptic endoscopic dilation of oesophagus NEC		100091	Health-related outcomes	2000	Hospital inpatient	2005	Summary Operations	2005	Health-related outcomes > Hospital inpatient > Summary Operations
41202#S462	CAT-MUL	193830/36(193866)	0.0416653	-0.370589701	0.314260933	0.806456513	LOGISTIC-BINARY	Diagnoses - main ICD10: S46.2 Injury of muscle and tendon of other parts of biceps		100091	Health-related outcomes	2000	Hospital inpatient	2002	Summary Diagnoses	2002	Health-related outcomes > Hospital inpatient > Summary Diagnoses
41200#T278	CAT-MUL	193853/13(193866)	-0.073973853	-0.931655777	0.348532498	0.806468599	LOGISTIC-BINARY	Operative procedures - main OPCS4: T27.8 Other specified repair of other hernia of abdominal wall		100091	Health-related outcomes	2000	Hospital inpatient	2005	Summary Operations	2005	Health-related outcomes > Hospital inpatient > Summary Operations
20003#1141194372	CAT-MUL	193809/14(193823)	-0.069636702	-0.864021215	0.336417154	0.806484728	LOGISTIC-BINARY	Treatment/medication code: doxadura 1mg tablet		100000	Assessment Centre	100071	Verbal interview	100075	Medications	100075	Assessment Centre > Verbal interview > Medications
41210#C846	CAT-MUL	193770/96(193866)	0.023742101	-0.191039448	0.192567932	0.806554818	LOGISTIC-BINARY	Operative procedures - secondary OPCS4: C84.6 Retinotomy NEC		100091	Health-related outcomes	2000	Hospital inpatient	2005	Summary Operations	2005	Health-related outcomes > Hospital inpatient > Summary Operations
30374	INTEGER	191416	0.000516387	-0.003618569	0.004651342	0.806636161	LINEAR	Volume of Li-Hep plasma held by UKB		100078	Biological samples	100084	Sample inventory	100085	Blood sample inventory	100085	Biological samples > Sample inventory > Blood sample inventory
25058	CONTINUOUS	18329	-0.001790848	-0.016132858	0.012551163	0.806651549	LINEAR	Mean FA in genu of corpus callosum on FA skeleton		100000	Assessment Centre	100003	Imaging	100	Brain MRI	134	Assessment Centre > Imaging > Brain MRI > Diffusion brain MRI > dMRI skeleton
41272#W247	CAT-MUL	193856/10(193866)	0.064241352	-0.678183881	0.431575529	0.806667398	LOGISTIC-BINARY	Operative procedures - OPCS4		100091	Health-related outcomes	2000	Hospital inpatient	2005	Summary Operations	2005	Health-related outcomes > Hospital inpatient > Summary Operations
41204#C119	CAT-MUL	193855/11(193866)	-0.085533297	-1.125504472	0.386938306	0.806699608	LOGISTIC-BINARY	Diagnoses - secondary ICD10: C11.9 Nasopharynx, unspecified		100091	Health-related outcomes	2000	Hospital inpatient	2002	Summary Diagnoses	2002	Health-related outcomes > Hospital inpatient > Summary Diagnoses
41270#M2556	CAT-MUL	192380/1486(193866)	0.006149829	-0.044666114	0.053959868	0.806775926	LOGISTIC-BINARY	Diagnoses - ICD10: M25.56 Pain in joint (Lower leg)		100091	Health-related outcomes	2000	Hospital inpatient	2002	Summary Diagnoses	2002	Health-related outcomes > Hospital inpatient > Summary Diagnoses
41202#Z349	CAT-MUL	193677/189(193866)	-0.022753882	-0.223002309	0.144529086	0.806844778	LOGISTIC-BINARY	Diagnoses - main ICD10: Z34.9 Supervision of normal pregnancy, unspecified		100091	Health-related outcomes	2000	Hospital inpatient	2002	Summary Diagnoses	2002	Health-related outcomes > Hospital inpatient > Summary Diagnoses
41270#S9230	CAT-MUL	193668/198(193866)	-0.017632858	-0.172063214	0.112104106	0.806877966	LOGISTIC-BINARY	Diagnoses - ICD10: S92.30 Fracture of metatarsal bone (closed)		100091	Health-related outcomes	2000	Hospital inpatient	2002	Summary Diagnoses	2002	Health-related outcomes > Hospital inpatient > Summary Diagnoses
41230#5QF	CAT-MUL	190640/3226(193866)	-0.005188048	-0.047260383	0.035995369	0.806899785	LOGISTIC-BINARY	PCT where patients GP was registered: BERKSHIRE WEST PCT		100091	Health-related outcomes	2000	Hospital inpatient	2001	Summary Administration	2001	Health-related outcomes > Hospital inpatient > Summary Administration
41202#G811	CAT-MUL	193852/14(193866)	0.055229044	-0.544810403	0.390620737	0.806905563	LOGISTIC-BINARY	Diagnoses - main ICD10: G81.1 Spastic hemiplegia		100091	Health-related outcomes	2000	Hospital inpatient	2002	Summary Diagnoses	2002	Health-related outcomes > Hospital inpatient > Summary Diagnoses
5204	CONTINUOUS	18/55207(55225)	0.064692633	-0.326393359	0.773766354	0.806930878	LOGISTIC-BINARY	Distance of viewer to screen (right)		100000	Assessment Centre	100006	Physical measures	100013	Eye measures	100017	Assessment Centre > Physical measures > Eye measures > Visual acuity
41204#S2240	CAT-MUL	193436/430(193866)	0.011056545	-0.082847749	0.094877288	0.8069362	LOGISTIC-BINARY	Diagnoses - secondary ICD10: S22.40 Multiple fractures of ribs (closed)		100091	Health-related outcomes	2000	Hospital inpatient	2002	Summary Diagnoses	2002	Health-related outcomes > Hospital inpatient > Summary Diagnoses
41202#O623	CAT-MUL	193852/14(193866)	0.06903182	-0.680235563	0.504386347	0.806971724	LOGISTIC-BINARY	Diagnoses - main ICD10: O62.3 Precipitate labour		100091	Health-related outcomes	2000	Hospital inpatient	2002	Summary Diagnoses	2002	Health-related outcomes > Hospital inpatient > Summary Diagnoses
41272#X411	CAT-MUL	193756/110(193866)	0.021426436	-0.170987728	0.175696929	0.807049454	LOGISTIC-BINARY	Operative procedures - OPCS4: X41.1 Insertion of ambulatory peritoneal dialysis catheter		100091	Health-related outcomes	2000	Hospital inpatient	2005	Summary Operations	2005	Health-related outcomes > Hospital inpatient > Summary Operations
41270#G402	CAT-MUL	193682/184(193866)	-0.018585869	-0.182202062	0.117899201	0.80714462	LOGISTIC-BINARY	Diagnoses - ICD10: G40.2 Localisation-related (focal) (partial) symptomatic epilepsy and epileptic syndromes with complex partial seizures		100091	Health-related outcomes	2000	Hospital inpatient	2002	Summary Diagnoses	2002	Health-related outcomes > Hospital inpatient > Summary Diagnoses
41204#Z752	CAT-MUL	193822/44(193866)	0.032788997	-0.28079995	0.256080029	0.807147077	LOGISTIC-BINARY	Diagnoses - secondary ICD10: Z75.2 Other waiting period for investigation and treatment		100091	Health-related outcomes	2000	Hospital inpatient	2002	Summary Diagnoses	2002	Health-related outcomes > Hospital inpatient > Summary Diagnoses
41270#Z752	CAT-MUL	193822/44(193866)	0.032788997	-0.28079995	0.256080029	0.807147077	LOGISTIC-BINARY	Diagnoses - ICD10: Z75.2 Other waiting period for investigation and treatment		100091	Health-related outcomes	2000	Hospital inpatient	2002	Summary Diagnoses	2002	Health-related outcomes > Hospital inpatient > Summary Diagnoses
40002#C786	CAT-MUL	193806/60(193866)	-0.031511133	-0.328548393	0.185749436	0.80717862	LOGISTIC-BINARY	Contributory (secondary) causes of death: ICD10: C78.6 Secondary malignant neoplasm of retroperitoneum and peritoneum		100091	Health-related outcomes	100093	Death register	100093	Death register	100093	Health-related outcomes > Death register
20003#1140911732	CAT-MUL	191349/2474(193823)	-0.004753323	-0.043826817	0.032553369	0.807191513	LOGISTIC-BINARY	Treatment/medication code: garlic product		100000	Assessment Centre	100071	Verbal interview	100075	Medications	100075	Assessment Centre > Verbal interview > Medications
41210#E032	CAT-MUL	193844/22(193866)	0.048114771	-0.451910885	0.350156404	0.807193958	LOGISTIC-BINARY	Operative procedures - secondary OPCS4: E03.2 Excision of lesion of septum of nose		100091	Health-related outcomes	2000	Hospital inpatient	2005	Summary Operations	2005	Health-related outcomes > Hospital inpatient > Summary Operations
41210#H103	CAT-MUL	193851/15(193866)	0.057152751	-0.565111715	0.406073258	0.807216747	LOGISTIC-BINARY	Operative procedures - secondary OPCS4: H10.3 Sigmoid colectomy and anastomosis NEC		100091	Health-related outcomes	2000	Hospital inpatient	2005	Summary Operations	2005	Health-related outcomes > Hospital inpatient > Summary Operations
41204#I240	CAT-MUL	193772/94(193866)	0.021575508	-0.173374685	0.176434886	0.807249	LOGISTIC-BINARY	Diagnoses - secondary ICD10: I24.0 Coronary thrombosis not resulting in myocardial infarction		100091	Health-related outcomes	2000	Hospital inpatient	2002	Summary Diagnoses	2002	Health-related outcomes > Hospital inpatient > Summary Diagnoses
41210#Z102	CAT-MUL	193815/51(193866)	-0.03383541	-0.356741637	0.197724447	0.807274297	LOGISTIC-BINARY	Operative procedures - secondary OPCS4: Z10.2 Obturator nerve		100091	Health-related outcomes	2000	Hospital inpatient	2005	Summary Operations	2005	Health-related outcomes > Hospital inpatient > Summary Operations
41272#Z102	CAT-MUL	193815/51(193866)	-0.03383541	-0.356741637	0.197724447	0.807274297	LOGISTIC-BINARY	Operative procedures - OPCS4: Z10.2 Obturator nerve		100091	Health-related outcomes	2000	Hospital inpatient	2005	Summary Operations	2005	Health-related outcomes > Hospital inpatient > Summary Operations
41210#V331	CAT-MUL	193851/15(193866)	-0.075364672	-0.944823133	0.362216287	0.807309492	LOGISTIC-BINARY	Operative procedures - secondary OPCS4: V33.1 Primary laminectomy excision of lumbar intervertebral disc		100091	Health-related outcomes	2000	Hospital inpatient	2005	Summary Operations	2005	Health-related outcomes > Hospital inpatient > Summary Operations
23466	CONTINUOUS	46746	0.00106169	-0.007470865	0.009594245	0.807324082	LINEAR	Leucine		220	Biological samples		Blood assays		Blood assays	220	Biological samples > Blood assays > NMR metabolomics
41200#V342	CAT-MUL	193855/11(193866)	-0.09482322	-1.281937433	0.418047178	0.807355713	LOGISTIC-BINARY	Operative procedures - main OPCS4: V34.2 Revisional fenestration excision of lumbar intervertebral disc		100091	Health-related outcomes	2000	Hospital inpatient	2005	Summary Operations	2005	Health-related outcomes > Hospital inpatient > Summary Operations
41202#D350	CAT-MUL	193789/77(193866)	-0.028873459	-0.296715608	0.173774683	0.807371875	LOGISTIC-BINARY	Diagnoses - main ICD10: D35.0 Adrenal gland		100091	Health-related outcomes	2000	Hospital inpatient	2002	Summary Diagnoses	2002	Health-related outcomes > Hospital inpatient > Summary Diagnoses
41256#468	CAT-MUL	193817/49(193866)	-0.034357706	-0.364191735	0.199189812	0.807393015	LOGISTIC-BINARY	Operative procedures - main OPCS3: 468 Sigmoidoscopy		100091	Health-related outcomes	2000	Hospital inpatient	2005	Summary Operations	2005	Health-related outcomes > Hospital inpatient > Summary Operations
41270#D163	CAT-MUL	193845/21(193866)	0.048582377	-0.458877021	0.353045215	0.807393984	LOGISTIC-BINARY	Diagnoses - ICD10: D16.3 Short bones of lower limb		100091	Health-related outcomes	2000	Hospital inpatient	2002	Summary Diagnoses	2002	Health-related outcomes > Hospital inpatient > Summary Diagnoses
41200#C601	CAT-MUL	193295/571(193866)	-0.009556229	-0.09028526	0.063648614	0.807428282	LOGISTIC-BINARY	Operative procedures - main OPCS4: C60.1 Trabeculectomy		100091	Health-related outcomes	2000	Hospital inpatient	2005	Summary Operations	2005	Health-related outcomes > Hospital inpatient > Summary Operations
41270#K929	CAT-MUL	193717/149(193866)	0.018724224	-0.147148902	0.155859337	0.807471181	LOGISTIC-BINARY	Diagnoses - ICD10: K92.9 Disease of digestive system, unspecified		100091	Health-related outcomes	2000	Hospital inpatient	2002	Summary Diagnoses	2002	Health-related outcomes > Hospital inpatient > Summary Diagnoses
41204#M2125	CAT-MUL	193845/21(193866)	-0.056363351	-0.657250447	0.295307268	0.80751056	LOGISTIC-BINARY	Diagnoses - secondary ICD10: M21.25 Flexion deformity (Pelvic region and thigh)		100091	Health-related outcomes	2000	Hospital inpatient	2002	Summary Diagnoses	2002	Health-related outcomes > Hospital inpatient > Summary Diagnoses
41270#L739	CAT-MUL	193761/105(193866)	-0.024139549	-0.243522994	0.14856393	0.807516627	LOGISTIC-BINARY	Diagnoses - ICD10: L73.9 Follicular disorder, unspecified		100091	Health-related outcomes	2000	Hospital inpatient	2002	Summary Diagnoses	2002	Health-related outcomes > Hospital inpatient > Summary Diagnoses
25707	CONTINUOUS	18326	-0.001804601	-0.016323827	0.012714625	0.80752718	LINEAR	Weighted-mean ISOVF in tract anterior thalamic radiation (right)		100000	Assessment Centre	100003	Imaging	100	Brain MRI	135	Assessment Centre > Imaging > Brain MRI > Diffusion brain MRI > dMRI weighted means
41200#G763	CAT-MUL	193852/14(193866)	0.055194149	-0.551320052	0.386270319	0.807531041	LOGISTIC-BINARY	Operative procedures - main OPCS4: G76.3 Open relief of obstruction of ileum NEC		100091	Health-related outcomes	2000	Hospital inpatient	2005	Summary Operations	2005	Health-related outcomes > Hospital inpatient > Summary Operations
41200#L947	CAT-MUL	193854/12(193866)	0.057598606	-0.586374806	0.402975652	0.807588423	LOGISTIC-BINARY	Operative procedures - main OPCS4: L94.7 Percutaneous transluminal balloon angioplasty of vein NEC		100091	Health-related outcomes	2000	Hospital inpatient	2005	Summary Operations	2005	Health-related outcomes > Hospital inpatient > Summary Operations
20003#1140921088	CAT-MUL	193778/45(193823)	0.035544262	-0.306550939	0.277825394	0.80761397	LOGISTIC-BINARY	Treatment/medication code: tridestra tablet		100000	Assessment Centre	100071	Verbal interview	100075	Medications	100075	Assessment Centre > Verbal interview > Medications
41270#C300	CAT-MUL	193845/21(193866)	-0.057960673	-0.680428624	0.300514439	0.807634175	LOGISTIC-BINARY	Diagnoses - ICD10: C30.0 Nasal cavity		100091	Health-related outcomes	2000	Hospital inpatient	2002	Summary Diagnoses	2002	Health-related outcomes > Hospital inpatient > Summary Diagnoses
41210#G693	CAT-MUL	193744/122(193866)	-0.021251149	-0.212224913	0.132599262	0.80767588	LOGISTIC-BINARY	Operative procedures - secondary OPCS4: G69.3 Ileectomy and anastomosis of ileum to ileum		100091	Health-related outcomes	2000	Hospital inpatient	2005	Summary Operations	2005	Health-related outcomes > Hospital inpatient > Summary Operations
41272#P293	CAT-MUL	193705/161(193866)	-0.019836073	-0.195892265	0.125688098	0.807733239	LOGISTIC-BINARY	Operative procedures - OPCS4: P29.3 Biopsy of lesion of vagina		100091	Health-related outcomes	2000	Hospital inpatient	2005	Summary Operations	2005	Health-related outcomes > Hospital inpatient > Summary Operations
41271#9209	CAT-MUL	193846/20(193866)	0.051668102	-0.494384951	0.377172769	0.807918075	LOGISTIC-BINARY	Diagnoses - ICD9: 9209 Contusion of face, scalp and neck except eye(s)		100091	Health-related outcomes	2000	Hospital inpatient	2002	Summary Diagnoses	2002	Health-related outcomes > Hospital inpatient > Summary Diagnoses
40001#C160	CAT-MUL	193832/34(193866)	-0.040374391	-0.44343413	0.226036543	0.808001021	LOGISTIC-BINARY	Underlying (primary) cause of death: ICD10: C16.0 Cardia		100091	Health-related outcomes	100093	Death register	100093	Death register	100093	Health-related outcomes > Death register
41204#Q871	CAT-MUL	193855/11(193866)	-0.084017946	-1.108226807	0.384202898	0.808039419	LOGISTIC-BINARY	Diagnoses - secondary ICD10: Q87.1 Congenital malformation syndromes predominantly associated with short stature		100091	Health-related outcomes	2000	Hospital inpatient	2002	Summary Diagnoses	2002	Health-related outcomes > Hospital inpatient > Summary Diagnoses
41270#Q871	CAT-MUL	193855/11(193866)	-0.084017946	-1.108226807	0.384202898	0.808039419	LOGISTIC-BINARY	Diagnoses - ICD10: Q87.1 Congenital malformation syndromes predominantly associated with short stature		100091	Health-related outcomes	2000	Hospital inpatient	2002	Summary Diagnoses	2002	Health-related outcomes > Hospital inpatient > Summary Diagnoses
41204#W182	CAT-MUL	193828/38(193866)	-0.038508658	-0.418141266	0.218369311	0.808061618	LOGISTIC-BINARY	Diagnoses - secondary ICD10: W18.2 School, other institution and public administrative area		100091	Health-related outcomes	2000	Hospital inpatient	2002	Summary Diagnoses	2002	Health-related outcomes > Hospital inpatient > Summary Diagnoses
41272#T982	CAT-MUL	193844/22(193866)	-0.056501651	-0.662249981	0.294656439	0.808177268	LOGISTIC-BINARY	Operative procedures - OPCS4: T98.2 Repair of recurrent ventral hernia using insert of prosthetic material		100091	Health-related outcomes	2000	Hospital inpatient	2005	Summary Operations	2005	Health-related outcomes > Hospital inpatient > Summary Operations
41200#L624	CAT-MUL	193855/11(193866)	-0.076843423	-0.999549461	0.355624305	0.808210009	LOGISTIC-BINARY	Operative procedures - main OPCS4: L62.4 Operations on aneurysm of femoral artery NEC		100091	Health-related outcomes	2000	Hospital inpatient	2005	Summary Operations	2005	Health-related outcomes > Hospital inpatient > Summary Operations
41246#2340	CAT-MUL	185963/28(185991)	-0.049791548	-0.563387712	0.271792894	0.808270166	LOGISTIC-BINARY	Treatment speciality of consultant (recoded): Paediatrics		100091	Health-related outcomes	2000	Hospital inpatient	2001	Summary Administration	2001	Health-related outcomes > Hospital inpatient > Summary Administration
40006#C170	CAT-MUL	193837/29(193866)	0.038442008	-0.345840833	0.291994751	0.808304226	LOGISTIC-BINARY	Type of cancer: ICD10: C17.0 Duodenum		100091	Health-related outcomes	100092	Cancer register	100092	Cancer register	100092	Health-related outcomes > Cancer register
41200#G431	CAT-MUL	193747/119(193866)	-0.022179102	-0.223117126	0.138322462	0.808399684	LOGISTIC-BINARY	Operative procedures - main OPCS4: G43.1 Fibreoptic endoscopic snare resection of lesion of upper gastrointestinal tract		100091	Health-related outcomes	2000	Hospital inpatient	2005	Summary Operations	2005	Health-related outcomes > Hospital inpatient > Summary Operations
41210#S608	CAT-MUL	193779/87(193866)	-0.026222816	-0.268345806	0.160366774	0.808410988	LOGISTIC-BINARY	Operative procedures - secondary OPCS4: S60.8 Other specified other operations on skin		100091	Health-related outcomes	2000	Hospital inpatient	2005	Summary Operations	2005	Health-related outcomes > Hospital inpatient > Summary Operations
41272#T548	CAT-MUL	193791/75(193866)	0.024823961	-0.204816671	0.20109416	0.808438541	LOGISTIC-BINARY	Operative procedures - OPCS4: T54.8 Other specified division of fascia		100091	Health-related outcomes	2000	Hospital inpatient	2005	Summary Operations	2005	Health-related outcomes > Hospital inpatient > Summary Operations
41204#O998	CAT-MUL	193772/94(193866)	-0.032194107	-0.33125809	0.197332613	0.808444774	LOGISTIC-BINARY	Diagnoses - secondary ICD10: O99.8 Other specified diseases and conditions complicating pregnancy, childbirth and the puerperium		100091	Health-related outcomes	2000	Hospital inpatient	2002	Summary Diagnoses	2002	Health-related outcomes > Hospital inpatient > Summary Diagnoses
25310	CONTINUOUS	18329	0.001849525	-0.013107915	0.016806965	0.808495771	LINEAR	Mean L3 in cerebral peduncle on FA skeleton (right)		100000	Assessment Centre	100003	Imaging	100	Brain MRI	134	Assessment Centre > Imaging > Brain MRI > Diffusion brain MRI > dMRI skeleton
41200#N111	CAT-MUL	193675/191(193866)	-0.017175037	-0.169142069	0.110045951	0.808551325	LOGISTIC-BINARY	Operative procedures - main OPCS4: N11.1 Excision of hydrocele sac		100091	Health-related outcomes	2000	Hospital inpatient	2005	Summary Operations	2005	Health-related outcomes > Hospital inpatient > Summary Operations
41270#K801	CAT-MUL	190406/3460(193866)	0.004077894	-0.029567922	0.036427227	0.808556349	LOGISTIC-BINARY	Diagnoses - ICD10: K80.1 Calculus of gallbladder with other cholecystitis		100091	Health-related outcomes	2000	Hospital inpatient	2002	Summary Diagnoses	2002	Health-related outcomes > Hospital inpatient > Summary Diagnoses
41200#W251	CAT-MUL	193788/78(193866)	-0.028780372	-0.298062607	0.173849137	0.80861218	LOGISTIC-BINARY	Operative procedures - main OPCS4: W25.1 Closed reduction of fracture of bone and fixation to skeleton HFQ		100091	Health-related outcomes	2000	Hospital inpatient	2005	Summary Operations	2005	Health-related outcomes > Hospital inpatient > Summary Operations
22660#Other	CAT-MUL	45522/2743(48265)	-0.004888782	-0.045308388	0.033847624	0.808617918	LOGISTIC-BINARY	Gap coding		100089	Online follow-up	123	Work environment	130	Employment history	130	Online follow-up > Work environment > Employment history
41210#K652	CAT-MUL	193804/62(193866)	-0.030201571	-0.316096982	0.180491399	0.808693603	LOGISTIC-BINARY	Operative procedures - secondary OPCS4: K65.2 Catheterisation of right side of heart NEC		100091	Health-related outcomes	2000	Hospital inpatient	2005	Summary Operations	2005	Health-related outcomes > Hospital inpatient > Summary Operations
41200#C063	CAT-MUL	193841/25(193866)	-0.054466269	-0.627794845	0.293956436	0.80870418	LOGISTIC-BINARY	Operative procedures - main OPCS4: C06.3 Decompression of orbit		100091	Health-related outcomes	2000	Hospital inpatient	2005	Summary Operations	2005	Health-related outcomes > Hospital inpatient > Summary Operations
41270#R58	CAT-MUL	193804/62(193866)	0.027517419	-0.230964392	0.22067604	0.808726531	LOGISTIC-BINARY	Diagnoses - ICD10: R58 Haemorrhage, not elsewhere classified		100091	Health-related outcomes	2000	Hospital inpatient	2002	Summary Diagnoses	2002	Health-related outcomes > Hospital inpatient > Summary Diagnoses
41202#K818	CAT-MUL	193852/14(193866)	-0.072987081	-0.922209244	0.354596479	0.80874679	LOGISTIC-BINARY	Diagnoses - main ICD10: K81.8 Other cholecystitis		100091	Health-related outcomes	2000	Hospital inpatient	2002	Summary Diagnoses	2002	Health-related outcomes > Hospital inpatient > Summary Diagnoses
41200#K681	CAT-MUL	193855/11(193866)	-0.078651908	-1.028571215	0.36646377	0.808828782	LOGISTIC-BINARY	Operative procedures - main OPCS4: K68.1 Decompression of cardiac tamponade		100091	Health-related outcomes	2000	Hospital inpatient	2005	Summary Operations	2005	Health-related outcomes > Hospital inpatient > Summary Operations
41246#1960	CAT-MUL	185706/282(185988)	0.014760045	-0.113574147	0.126427338	0.808831325	LOGISTIC-BINARY	Treatment speciality of consultant (recoded): Oral surgery/medicine		100091	Health-related outcomes	2000	Hospital inpatient	2001	Summary Administration	2001	Health-related outcomes > Hospital inpatient > Summary Administration
41270#W809	CAT-MUL	193833/33(193866)	0.036822021	-0.328306673	0.283171498	0.808863918	LOGISTIC-BINARY	Diagnoses - ICD10: W80.9 Unspecified place		100091	Health-related outcomes	2000	Hospital inpatient	2002	Summary Diagnoses	2002	Health-related outcomes > Hospital inpatient > Summary Diagnoses
41270#N399	CAT-MUL	193541/325(193866)	0.012404093	-0.094837642	0.106817085	0.808921431	LOGISTIC-BINARY	Diagnoses - ICD10: N39.9 Disorder of urinary system, unspecified		100091	Health-related outcomes	2000	Hospital inpatient	2002	Summary Diagnoses	2002	Health-related outcomes > Hospital inpatient > Summary Diagnoses
41270#H590	CAT-MUL	193854/12(193866)	-0.069905561	-0.88848829	0.338693058	0.808926577	LOGISTIC-BINARY	Diagnoses - ICD10: H59.0 Vitreous syndrome following cataract surgery		100091	Health-related outcomes	2000	Hospital inpatient	2002	Summary Diagnoses	2002	Health-related outcomes > Hospital inpatient > Summary Diagnoses
20003#1141168936	CAT-MUL	193493/330(193823)	0.0115942	-0.088557446	0.099886306	0.808931789	LOGISTIC-BINARY	Treatment/medication code: sildenafil		100000	Assessment Centre	100071	Verbal interview	100075	Medications	100075	Assessment Centre > Verbal interview > Medications
41270#K869	CAT-MUL	193704/162(193866)	-0.018208583	-0.180537559	0.116346833	0.808956347	LOGISTIC-BINARY	Diagnoses - ICD10: K86.9 Disease of pancreas, unspecified		100091	Health-related outcomes	2000	Hospital inpatient	2002	Summary Diagnoses	2002	Health-related outcomes > Hospital inpatient > Summary Diagnoses
41204#Z833	CAT-MUL	193551/315(193866)	0.013320414	-0.102199796	0.114421418	0.808961167	LOGISTIC-BINARY	Diagnoses - secondary ICD10: Z83.3 Family history of diabetes mellitus		100091	Health-related outcomes	2000	Hospital inpatient	2002	Summary Diagnoses	2002	Health-related outcomes > Hospital inpatient > Summary Diagnoses
41210#Z109	CAT-MUL	193814/52(193866)	-0.035461281	-0.378117825	0.208683726	0.808985188	LOGISTIC-BINARY	Operative procedures - secondary OPCS4: Z10.9 Lumbar plexus NEC		100091	Health-related outcomes	2000	Hospital inpatient	2005	Summary Operations	2005	Health-related outcomes > Hospital inpatient > Summary Operations
41272#Z109	CAT-MUL	193814/52(193866)	-0.035461281	-0.378117825	0.208683726	0.808985188	LOGISTIC-BINARY	Operative procedures - OPCS4: Z10.9 Lumbar plexus NEC		100091	Health-related outcomes	2000	Hospital inpatient	2005	Summary Operations	2005	Health-related outcomes > Hospital inpatient > Summary Operations
41270#J942	CAT-MUL	193810/56(193866)	0.028835998	-0.245274576	0.229205286	0.809014773	LOGISTIC-BINARY	Diagnoses - ICD10: J94.2 Haemothorax		100091	Health-related outcomes	2000	Hospital inpatient	2002	Summary Diagnoses	2002	Health-related outcomes > Hospital inpatient > Summary Diagnoses
41210#W396	CAT-MUL	193845/21(193866)	-0.053612513	-0.628021873	0.283639255	0.809030804	LOGISTIC-BINARY	Operative procedures - secondary OPCS4: W39.6 Closed reduction of dislocated total prosthetic replacement of hip joint		100091	Health-related outcomes	2000	Hospital inpatient	2005	Summary Operations	2005	Health-related outcomes > Hospital inpatient > Summary Operations
20002#1159	CAT-MUL	193812/11(193823)	-0.082365978	-1.089363679	0.382437869	0.80909398	LOGISTIC-BINARY	Non-cancer illness code, self-reported: bile duct disease		100000	Assessment Centre	100071	Verbal interview	100074	Medical conditions	100074	Assessment Centre > Verbal interview > Medical conditions
41200#E856	CAT-MUL	193797/69(193866)	-0.029396732	-0.307036338	0.176753308	0.809112249	LOGISTIC-BINARY	Operative procedures - main OPCS4		100091	Health-related outcomes	2000	Hospital inpatient	2005	Summary Operations	2005	Health-related outcomes > Hospital inpatient > Summary Operations
22617#5231	CAT-MUL	47907/358(48265)	0.012381247	-0.094471863	0.107072387	0.809121824	LOGISTIC-BINARY	Job code - historical: Motor mechanics, auto engineers		100089	Online follow-up	123	Work environment	130	Employment history	130	Online follow-up > Work environment > Employment history
20003#1140888538	CAT-MUL	192566/1257(193823)	0.006735011	-0.049826052	0.059657721	0.809296431	LOGISTIC-BINARY	Treatment/medication code: zinc product		100000	Assessment Centre	100071	Verbal interview	100075	Medications	100075	Assessment Centre > Verbal interview > Medications
41272#W282	CAT-MUL	193802/64(193866)	-0.031364371	-0.329708556	0.187734446	0.809301081	LOGISTIC-BINARY	Operative procedures - OPCS4: W28.2 Adjustment to internal fixation of bone NEC		100091	Health-related outcomes	2000	Hospital inpatient	2005	Summary Operations	2005	Health-related outcomes > Hospital inpatient > Summary Operations
41270#G942	CAT-MUL	193840/26(193866)	0.043249589	-0.40116679	0.324638202	0.809340653	LOGISTIC-BINARY	Diagnoses - ICD10: G94.2 Hydrocephalus in other diseases classified elsewhere		100091	Health-related outcomes	2000	Hospital inpatient	2002	Summary Diagnoses	2002	Health-related outcomes > Hospital inpatient > Summary Diagnoses
41272#E082	CAT-MUL	193708/158(193866)	0.018566028	-0.147421754	0.156001538	0.809351531	LOGISTIC-BINARY	Operative procedures - OPCS4: E08.2 Extirpation of lesion of internal nose NEC		100091	Health-related outcomes	2000	Hospital inpatient	2005	Summary Operations	2005	Health-related outcomes > Hospital inpatient > Summary Operations
41210#Z088	CAT-MUL	193794/72(193866)	-0.029941315	-0.312611725	0.180964098	0.809367094	LOGISTIC-BINARY	Operative procedures - secondary OPCS4: Z08.8 Specified brachial plexus NEC		100091	Health-related outcomes	2000	Hospital inpatient	2005	Summary Operations	2005	Health-related outcomes > Hospital inpatient > Summary Operations
41272#Z088	CAT-MUL	193794/72(193866)	-0.029941315	-0.312611725	0.180964098	0.809367094	LOGISTIC-BINARY	Operative procedures - OPCS4: Z08.8 Specified brachial plexus NEC		100091	Health-related outcomes	2000	Hospital inpatient	2005	Summary Operations	2005	Health-related outcomes > Hospital inpatient > Summary Operations
41202#M810	CAT-MUL	193851/15(193866)	-0.065417667	-0.808718088	0.324240935	0.809407675	LOGISTIC-BINARY	Diagnoses - main ICD10: M81.0 Postmenopausal osteoporosis		100091	Health-related outcomes	2000	Hospital inpatient	2002	Summary Diagnoses	2002	Health-related outcomes > Hospital inpatient > Summary Diagnoses
41272#F445	CAT-MUL	193850/16(193866)	-0.068244014	-0.847428255	0.338378677	0.809428363	LOGISTIC-BINARY	Operative procedures - OPCS4: F44.5 Excision of sublingual gland		100091	Health-related outcomes	2000	Hospital inpatient	2005	Summary Operations	2005	Health-related outcomes > Hospital inpatient > Summary Operations
20003#1140862382	CAT-MUL	192702/1121(193823)	0.00739588	-0.054959696	0.06539776	0.809478627	LOGISTIC-BINARY	Treatment/medication code: becotide 50 inhaler		100000	Assessment Centre	100071	Verbal interview	100075	Medications	100075	Assessment Centre > Verbal interview > Medications
41210#T222	CAT-MUL	193842/24(193866)	-0.049349837	-0.569257599	0.266397678	0.809685389	LOGISTIC-BINARY	Operative procedures - secondary OPCS4: T22.2 Primary repair of femoral hernia using insert of prosthetic material		100091	Health-related outcomes	2000	Hospital inpatient	2005	Summary Operations	2005	Health-related outcomes > Hospital inpatient > Summary Operations
41272#G423	CAT-MUL	193815/51(193866)	-0.03383868	-0.36193279	0.199591494	0.809743151	LOGISTIC-BINARY	Operative procedures - OPCS4		100091	Health-related outcomes	2000	Hospital inpatient	2005	Summary Operations	2005	Health-related outcomes > Hospital inpatient > Summary Operations
41204#Z850	CAT-MUL	190119/3747(193866)	0.00368551	-0.026878222	0.033152723	0.809766872	LOGISTIC-BINARY	Diagnoses - secondary ICD10: Z85.0 Personal history of malignant neoplasm of digestive organs		100091	Health-related outcomes	2000	Hospital inpatient	2002	Summary Diagnoses	2002	Health-related outcomes > Hospital inpatient > Summary Diagnoses
41204#S822	CAT-MUL	193849/17(193866)	0.049670121	-0.486668635	0.358670772	0.809822893	LOGISTIC-BINARY	Diagnoses - secondary ICD10: S82.2 Fracture of shaft of tibia		100091	Health-related outcomes	2000	Hospital inpatient	2002	Summary Diagnoses	2002	Health-related outcomes > Hospital inpatient > Summary Diagnoses
41202#K760	CAT-MUL	193649/217(193866)	0.015640983	-0.122607213	0.133304164	0.809862998	LOGISTIC-BINARY	Diagnoses - main ICD10: K76.0 Fatty (change of) liver, not elsewhere classified		100091	Health-related outcomes	2000	Hospital inpatient	2002	Summary Diagnoses	2002	Health-related outcomes > Hospital inpatient > Summary Diagnoses
41202#M0095	CAT-MUL	193852/14(193866)	0.055964305	-0.56902468	0.397925329	0.809935878	LOGISTIC-BINARY	Diagnoses - main ICD10: M00.95 Pyogenic arthritis, unspecified (Pelvic region and thigh)		100091	Health-related outcomes	2000	Hospital inpatient	2002	Summary Diagnoses	2002	Health-related outcomes > Hospital inpatient > Summary Diagnoses
41202#L700	CAT-MUL	193842/24(193866)	-0.05116085	-0.593022005	0.275895476	0.80993805	LOGISTIC-BINARY	Diagnoses - main ICD10: L70.0 Acne vulgaris		100091	Health-related outcomes	2000	Hospital inpatient	2002	Summary Diagnoses	2002	Health-related outcomes > Hospital inpatient > Summary Diagnoses
22617#7129	CAT-MUL	47700/565(48265)	-0.010312692	-0.098762631	0.069707047	0.809987322	LOGISTIC-BINARY	Job code - historical: Sales related occupations n.e.c.		100089	Online follow-up	123	Work environment	130	Employment history	130	Online follow-up > Work environment > Employment history
41202#H520	CAT-MUL	193845/21(193866)	-0.055836781	-0.660526394	0.295132112	0.809993303	LOGISTIC-BINARY	Diagnoses - main ICD10: H52.0 Hypermetropia		100091	Health-related outcomes	2000	Hospital inpatient	2002	Summary Diagnoses	2002	Health-related outcomes > Hospital inpatient > Summary Diagnoses
41272#P051	CAT-MUL	193852/14(193866)	-0.072206661	-0.920500728	0.354304617	0.810005479	LOGISTIC-BINARY	Operative procedures - OPCS4: P05.1 Total excision of vulva		100091	Health-related outcomes	2000	Hospital inpatient	2005	Summary Operations	2005	Health-related outcomes > Hospital inpatient > Summary Operations
41210#Z341	CAT-MUL	193835/31(193866)	0.038199187	-0.345186682	0.294083596	0.810038696	LOGISTIC-BINARY	Operative procedures - secondary OPCS4: Z34.1 Ascending aorta		100091	Health-related outcomes	2000	Hospital inpatient	2005	Summary Operations	2005	Health-related outcomes > Hospital inpatient > Summary Operations
41272#Z341	CAT-MUL	193835/31(193866)	0.038199187	-0.345186682	0.294083596	0.810038696	LOGISTIC-BINARY	Operative procedures - OPCS4: Z34.1 Ascending aorta		100091	Health-related outcomes	2000	Hospital inpatient	2005	Summary Operations	2005	Health-related outcomes > Hospital inpatient > Summary Operations
25029	CONTINUOUS	17743	-0.001887664	-0.017284772	0.013509443	0.810096367	LINEAR	Median T2star in caudate (right)		100000	Assessment Centre	100003	Imaging	100	Brain MRI	109	Assessment Centre > Imaging > Brain MRI > Susceptibility weighted brain MRI
25163	CONTINUOUS	18329	0.001815957	-0.012996609	0.016628522	0.810101123	LINEAR	Mean MO in inferior cerebellar peduncle on FA skeleton (left)		100000	Assessment Centre	100003	Imaging	100	Brain MRI	134	Assessment Centre > Imaging > Brain MRI > Diffusion brain MRI > dMRI skeleton
41210#Z305	CAT-MUL	193846/20(193866)	-0.054917495	-0.653310109	0.287354775	0.810189113	LOGISTIC-BINARY	Operative procedures - secondary OPCS4: Z30.5 Sphincter of Oddi		100091	Health-related outcomes	2000	Hospital inpatient	2005	Summary Operations	2005	Health-related outcomes > Hospital inpatient > Summary Operations
41272#Z305	CAT-MUL	193846/20(193866)	-0.054917495	-0.653310109	0.287354775	0.810189113	LOGISTIC-BINARY	Operative procedures - OPCS4: Z30.5 Sphincter of Oddi		100091	Health-related outcomes	2000	Hospital inpatient	2005	Summary Operations	2005	Health-related outcomes > Hospital inpatient > Summary Operations
41202#R934	CAT-MUL	193778/88(193866)	0.023202757	-0.191657402	0.190757165	0.810226642	LOGISTIC-BINARY	Diagnoses - main ICD10: R93.4 Abnormal findings on diagnostic imaging of urinary organs		100091	Health-related outcomes	2000	Hospital inpatient	2002	Summary Diagnoses	2002	Health-related outcomes > Hospital inpatient > Summary Diagnoses
41272#P032	CAT-MUL	193592/274(193866)	-0.015977287	-0.072133789	0.10517825	0.810320878	LOGISTIC-BINARY	Operative procedures - OPCS4: P03.2 Marsupialisation of Bartholin gland		100091	Health-related outcomes	2000	Hospital inpatient	2005	Summary Operations	2005	Health-related outcomes > Hospital inpatient > Summary Operations
41200#W131	CAT-MUL	193744/122(193866)	-0.023247121	-0.236206442	0.146795442	0.810322596	LOGISTIC-BINARY	Operative procedures - main OPCS4: W13.1 Rotation periarticular osteotomy		100091	Health-related outcomes	2000	Hospital inpatient	2005	Summary Operations	2005	Health-related outcomes > Hospital inpatient > Summary Operations
41210#Z587	CAT-MUL	193768/98(193866)	-0.026114327	-0.269056197	0.162263884	0.810356058	LOGISTIC-BINARY	Operative procedures - secondary OPCS4: Z58.7 Infrapatellar tendon		100091	Health-related outcomes	2000	Hospital inpatient	2005	Summary Operations	2005	Health-related outcomes > Hospital inpatient > Summary Operations
41272#Z587	CAT-MUL	193768/98(193866)	-0.026114327	-0.269056197	0.162263884	0.810356058	LOGISTIC-BINARY	Operative procedures - OPCS4: Z58.7 Infrapatellar tendon		100091	Health-related outcomes	2000	Hospital inpatient	2005	Summary Operations	2005	Health-related outcomes > Hospital inpatient > Summary Operations
41202#M2550	CAT-MUL	193733/133(193866)	0.019402076	-0.156223837	0.162832177	0.810360096	LOGISTIC-BINARY	Diagnoses - main ICD10: M25.50 Pain in joint (Multiple sites)		100091	Health-related outcomes	2000	Hospital inpatient	2002	Summary Diagnoses	2002	Health-related outcomes > Hospital inpatient > Summary Diagnoses
41272#K602	CAT-MUL	193789/77(193866)	0.023256898	-0.1932695	0.190739974	0.810372737	LOGISTIC-BINARY	Operative procedures - OPCS4: K60.2 Resiting of lead of intravenous cardiac pacemaker system		100091	Health-related outcomes	2000	Hospital inpatient	2005	Summary Operations	2005	Health-related outcomes > Hospital inpatient > Summary Operations
41202#H269	CAT-MUL	183185/10681(193866)	-0.002240064	-0.020710136	0.015893395	0.810392821	LOGISTIC-BINARY	Diagnoses - main ICD10: H26.9 Cataract, unspecified		100091	Health-related outcomes	2000	Hospital inpatient	2002	Summary Diagnoses	2002	Health-related outcomes > Hospital inpatient > Summary Diagnoses
20003#1140878286	CAT-MUL	193797/26(193823)	-0.047149027	-0.541129929	0.257665979	0.810398115	LOGISTIC-BINARY	Treatment/medication code: diprobase ointment		100000	Assessment Centre	100071	Verbal interview	100075	Medications	100075	Assessment Centre > Verbal interview > Medications
41272#T391	CAT-MUL	193830/36(193866)	0.036298229	-0.324869686	0.282242876	0.810477511	LOGISTIC-BINARY	Operative procedures - OPCS4: T39.1 Excision of lesion of posterior peritoneum		100091	Health-related outcomes	2000	Hospital inpatient	2005	Summary Operations	2005	Health-related outcomes > Hospital inpatient > Summary Operations
41202#I421	CAT-MUL	193833/33(193866)	0.036583001	-0.330542891	0.282405951	0.810523678	LOGISTIC-BINARY	Diagnoses - main ICD10: I42.1 Obstructive hypertrophic cardiomyopathy		100091	Health-related outcomes	2000	Hospital inpatient	2002	Summary Diagnoses	2002	Health-related outcomes > Hospital inpatient > Summary Diagnoses
20003#1140879794	CAT-MUL	193801/22(193823)	-0.049218456	-0.574592565	0.266189292	0.810547985	LOGISTIC-BINARY	Treatment/medication code: prazosin		100000	Assessment Centre	100071	Verbal interview	100075	Medications	100075	Assessment Centre > Verbal interview > Medications
41270#K922	CAT-MUL	188658/5208(193866)	0.003293104	-0.02406623	0.0297983	0.810559374	LOGISTIC-BINARY	Diagnoses - ICD10: K92.2 Gastro-intestinal haemorrhage, unspecified		100091	Health-related outcomes	2000	Hospital inpatient	2002	Summary Diagnoses	2002	Health-related outcomes > Hospital inpatient > Summary Diagnoses
41210#Z535	CAT-MUL	193808/58(193866)	-0.032971304	-0.351249117	0.197664617	0.81058751	LOGISTIC-BINARY	Operative procedures - secondary OPCS4: Z53.5 Omentum		100091	Health-related outcomes	2000	Hospital inpatient	2005	Summary Operations	2005	Health-related outcomes > Hospital inpatient > Summary Operations
41272#Z535	CAT-MUL	193808/58(193866)	-0.032971304	-0.351249117	0.197664617	0.81058751	LOGISTIC-BINARY	Operative procedures - OPCS4: Z53.5 Omentum		100091	Health-related outcomes	2000	Hospital inpatient	2005	Summary Operations	2005	Health-related outcomes > Hospital inpatient > Summary Operations
41200#N071	CAT-MUL	193848/18(193866)	-0.062667648	-0.769058775	0.318262784	0.810592671	LOGISTIC-BINARY	Operative procedures - main OPCS4: N07.1 Excision of lesion of testis		100091	Health-related outcomes	2000	Hospital inpatient	2005	Summary Operations	2005	Health-related outcomes > Hospital inpatient > Summary Operations
20003#1140871688	CAT-MUL	193679/144(193823)	-0.020420281	-0.205770509	0.130550258	0.810601366	LOGISTIC-BINARY	Treatment/medication code: solpadol caplet		100000	Assessment Centre	100071	Verbal interview	100075	Medications	100075	Assessment Centre > Verbal interview > Medications
41200#W193	CAT-MUL	193812/54(193866)	-0.033132682	-0.355176494	0.19699313	0.810670624	LOGISTIC-BINARY	Operative procedures - main OPCS4: W19.3 Primary open reduction of fracture of long bone and fixation using flexible nail		100091	Health-related outcomes	2000	Hospital inpatient	2005	Summary Operations	2005	Health-related outcomes > Hospital inpatient > Summary Operations
41204#A600	CAT-MUL	193854/12(193866)	0.067443782	-0.715806234	0.471809192	0.810692363	LOGISTIC-BINARY	Diagnoses - secondary ICD10: A60.0 Herpesviral infection of genitalia and urogenital tract		100091	Health-related outcomes	2000	Hospital inpatient	2002	Summary Diagnoses	2002	Health-related outcomes > Hospital inpatient > Summary Diagnoses
20003#1140926940	CAT-MUL	193759/64(193823)	-0.027039284	-0.284275947	0.16446702	0.810769799	LOGISTIC-BINARY	Treatment/medication code: flomax mr 400micrograms m/r capsule		100000	Assessment Centre	100071	Verbal interview	100075	Medications	100075	Assessment Centre > Verbal interview > Medications
41272#P298	CAT-MUL	193758/108(193866)	-0.024381974	-0.249719239	0.153415004	0.810781112	LOGISTIC-BINARY	Operative procedures - OPCS4: P29.8 Other specified other operations on vagina		100091	Health-related outcomes	2000	Hospital inpatient	2005	Summary Operations	2005	Health-related outcomes > Hospital inpatient > Summary Operations
41204#S241	CAT-MUL	193856/10(193866)	0.062929128	-0.679590235	0.436037531	0.810888045	LOGISTIC-BINARY	Diagnoses - secondary ICD10: S24.1 Other and unspecified injuries of thoracic spinal cord		100091	Health-related outcomes	2000	Hospital inpatient	2002	Summary Diagnoses	2002	Health-related outcomes > Hospital inpatient > Summary Diagnoses
41200#U209	CAT-MUL	193802/64(193866)	0.026552792	-0.224982198	0.215809492	0.810905594	LOGISTIC-BINARY	Operative procedures - main OPCS4: U20.9 Unspecified diagnostic Echocardiography		100091	Health-related outcomes	2000	Hospital inpatient	2005	Summary Operations	2005	Health-related outcomes > Hospital inpatient > Summary Operations
20004#1099	CAT-MUL	193545/278(193823)	0.01268174	-0.098731565	0.10971778	0.810938686	LOGISTIC-BINARY	Operation code: aortic valve repair/replacement		100000	Assessment Centre	100071	Verbal interview	100076	Operations	100076	Assessment Centre > Verbal interview > Operations
41272#P242	CAT-MUL	193539/327(193866)	0.012491742	-0.096686415	0.108624555	0.810947454	LOGISTIC-BINARY	Operative procedures - OPCS4: P24.2 Sacrocolpopexy		100091	Health-related outcomes	2000	Hospital inpatient	2005	Summary Operations	2005	Health-related outcomes > Hospital inpatient > Summary Operations
41202#I441	CAT-MUL	193620/246(193866)	-0.014015829	-0.137941593	0.092662978	0.811016666	LOGISTIC-BINARY	Diagnoses - main ICD10: I44.1 Atrioventricular block, second degree		100091	Health-related outcomes	2000	Hospital inpatient	2002	Summary Diagnoses	2002	Health-related outcomes > Hospital inpatient > Summary Diagnoses
20002#1248	CAT-MUL	193806/17(193823)	-0.062401604	-0.768082612	0.318610339	0.81112521	LOGISTIC-BINARY	Non-cancer illness code, self-reported: spinal abscess		100000	Assessment Centre	100071	Verbal interview	100074	Medical conditions	100074	Assessment Centre > Verbal interview > Medical conditions
41200#C104	CAT-MUL	193826/40(193866)	-0.040374926	-0.447288119	0.232075348	0.811145115	LOGISTIC-BINARY	Operative procedures - main OPCS4: C10.4 Suture of eyebrow		100091	Health-related outcomes	2000	Hospital inpatient	2005	Summary Operations	2005	Health-related outcomes > Hospital inpatient > Summary Operations
41270#M750	CAT-MUL	192820/1046(193866)	-0.007577492	-0.072147642	0.052324618	0.811206714	LOGISTIC-BINARY	Diagnoses - ICD10: M75.0 Adhesive capsulitis of shoulder		100091	Health-related outcomes	2000	Hospital inpatient	2002	Summary Diagnoses	2002	Health-related outcomes > Hospital inpatient > Summary Diagnoses
41270#C829	CAT-MUL	193648/218(193866)	0.014943567	-0.117893321	0.128378379	0.811245085	LOGISTIC-BINARY	Diagnoses - ICD10: C82.9 Follicular non-Hodgkin's lymphoma, unspecified		100091	Health-related outcomes	2000	Hospital inpatient	2002	Summary Diagnoses	2002	Health-related outcomes > Hospital inpatient > Summary Diagnoses
41230#5LD	CAT-MUL	192517/1349(193866)	0.006967927	-0.051835543	0.062639467	0.81124746	LOGISTIC-BINARY	PCT where patients GP was registered: LAMBETH PCT		100091	Health-related outcomes	2000	Hospital inpatient	2001	Summary Administration	2001	Health-related outcomes > Hospital inpatient > Summary Administration
41210#Z501	CAT-MUL	190455/3411(193866)	0.003974747	-0.029302816	0.035960803	0.811253255	LOGISTIC-BINARY	Operative procedures - secondary OPCS4: Z50.1 Skin of arm		100091	Health-related outcomes	2000	Hospital inpatient	2005	Summary Operations	2005	Health-related outcomes > Hospital inpatient > Summary Operations
41272#Z501	CAT-MUL	190455/3411(193866)	0.003974747	-0.029302816	0.035960803	0.811253255	LOGISTIC-BINARY	Operative procedures - OPCS4: Z50.1 Skin of arm		100091	Health-related outcomes	2000	Hospital inpatient	2005	Summary Operations	2005	Health-related outcomes > Hospital inpatient > Summary Operations
41272#U264	CAT-MUL	193731/135(193866)	0.018745059	-0.151552669	0.158208304	0.81125615	LOGISTIC-BINARY	Operative procedures - OPCS4: U26.4 Urodynamics NEC		100091	Health-related outcomes	2000	Hospital inpatient	2005	Summary Operations	2005	Health-related outcomes > Hospital inpatient > Summary Operations
41204#Z950	CAT-MUL	191746/2120(193866)	-0.004752618	-0.044736486	0.033326796	0.81129074	LOGISTIC-BINARY	Diagnoses - secondary ICD10: Z95.0 Presence of cardiac pacemaker		100091	Health-related outcomes	2000	Hospital inpatient	2002	Summary Diagnoses	2002	Health-related outcomes > Hospital inpatient > Summary Diagnoses
41270#Z950	CAT-MUL	191746/2120(193866)	-0.004752618	-0.044736486	0.033326796	0.81129074	LOGISTIC-BINARY	Diagnoses - ICD10: Z95.0 Presence of cardiac pacemaker		100091	Health-related outcomes	2000	Hospital inpatient	2002	Summary Diagnoses	2002	Health-related outcomes > Hospital inpatient > Summary Diagnoses
25146	CONTINUOUS	18329	-0.001670129	-0.01538165	0.012041393	0.811303106	LINEAR	Mean MD in superior fronto-occipital fasciculus on FA skeleton (right)		100000	Assessment Centre	100003	Imaging	100	Brain MRI	134	Assessment Centre > Imaging > Brain MRI > Diffusion brain MRI > dMRI skeleton
41202#E240	CAT-MUL	193854/12(193866)	-0.082030006	-1.08519785	0.395500157	0.811319981	LOGISTIC-BINARY	Diagnoses - main ICD10: E24.0 Pituitary-dependent Cushing's disease		100091	Health-related outcomes	2000	Hospital inpatient	2002	Summary Diagnoses	2002	Health-related outcomes > Hospital inpatient > Summary Diagnoses
90183	INTEGER	42230	0.001161263	-0.008374776	0.010697302	0.811351834	LINEAR	Readings exceeding +/-8 gravities before calibration		100088	Additional exposures	1008	Physical activity measurement	1013	Raw accelerometer statistics	1013	Additional exposures > Physical activity measurement > Raw accelerometer statistics
1379	CAT-SIN	193866	-0.001054711	-0.009716632	0.00760721	0.811371284	ORDERED-LOGISTIC	Lamb/mutton intake		100000	Assessment Centre	100025	Touchscreen	100050	Lifestyle and environment	100052	Assessment Centre > Touchscreen > Lifestyle and environment > Diet
22601#35433238	CAT-MUL	47924/341(48265)	0.013077707	-0.101588128	0.113908101	0.811380225	LOGISTIC-BINARY	Job coding: marketing research professional, marketing consultant, promotions or advertising consultant, fundraiser consultant, appeals organiser		100089	Online follow-up	123	Work environment	130	Employment history	130	Online follow-up > Work environment > Employment history
22617#3543	CAT-MUL	47924/341(48265)	0.013077707	-0.101588128	0.113908101	0.811380225	LOGISTIC-BINARY	Job code - historical: Marketing associate professionals		100089	Online follow-up	123	Work environment	130	Employment history	130	Online follow-up > Work environment > Employment history
41270#T855	CAT-MUL	193530/336(193866)	-0.01272469	-0.124427796	0.085181368	0.81139035	LOGISTIC-BINARY	Diagnoses - ICD10: T85.5 Mechanical complication of gastro-intestinal prosthetic devices, implants and grafts		100091	Health-related outcomes	2000	Hospital inpatient	2002	Summary Diagnoses	2002	Health-related outcomes > Hospital inpatient > Summary Diagnoses
41210#Z859	CAT-MUL	193855/11(193866)	-0.080827059	-1.079272009	0.379302801	0.811435495	LOGISTIC-BINARY	Operative procedures - secondary OPCS4: Z85.9 Joint of lower leg or tarsus NEC		100091	Health-related outcomes	2000	Hospital inpatient	2005	Summary Operations	2005	Health-related outcomes > Hospital inpatient > Summary Operations
41272#Z859	CAT-MUL	193855/11(193866)	-0.080827059	-1.079272009	0.379302801	0.811435495	LOGISTIC-BINARY	Operative procedures - OPCS4: Z85.9 Joint of lower leg or tarsus NEC		100091	Health-related outcomes	2000	Hospital inpatient	2005	Summary Operations	2005	Health-related outcomes > Hospital inpatient > Summary Operations
41210#X708	CAT-MUL	193732/134(193866)	0.019207852	-0.155611079	0.162151751	0.811464882	LOGISTIC-BINARY	Operative procedures - secondary OPCS4: X70.8 Other specified procurement of drugs for chemotherapy for neoplasm in Bands 1-5		100091	Health-related outcomes	2000	Hospital inpatient	2005	Summary Operations	2005	Health-related outcomes > Hospital inpatient > Summary Operations
41272#T542	CAT-MUL	193852/14(193866)	0.054620842	-0.555401172	0.392785628	0.811495258	LOGISTIC-BINARY	Operative procedures - OPCS4: T54.2 Division of plantar fascia		100091	Health-related outcomes	2000	Hospital inpatient	2005	Summary Operations	2005	Health-related outcomes > Hospital inpatient > Summary Operations
20002#1111	CAT-MUL	171617/22206(193823)	0.001718776	-0.012505062	0.015752296	0.81152598	LOGISTIC-BINARY	Non-cancer illness code, self-reported: asthma		100000	Assessment Centre	100071	Verbal interview	100074	Medical conditions	100074	Assessment Centre > Verbal interview > Medical conditions
41270#M1097	CAT-MUL	193677/189(193866)	0.015431872	-0.122733312	0.132216322	0.811634417	LOGISTIC-BINARY	Diagnoses - ICD10: M10.97 Gout, unspecified (Ankle and foot)		100091	Health-related outcomes	2000	Hospital inpatient	2002	Summary Diagnoses	2002	Health-related outcomes > Hospital inpatient > Summary Diagnoses
25655	CONTINUOUS	18326	-0.001803301	-0.016637142	0.01303054	0.811665018	LINEAR	Weighted-mean ICVF in tract cingulate gyrus part of cingulum (right)		100000	Assessment Centre	100003	Imaging	100	Brain MRI	135	Assessment Centre > Imaging > Brain MRI > Diffusion brain MRI > dMRI weighted means
20003#1141171940	CAT-MUL	193766/57(193823)	-0.034483917	-0.371762596	0.206569976	0.811700396	LOGISTIC-BINARY	Treatment/medication code: keppra 250mg tablet		100000	Assessment Centre	100071	Verbal interview	100075	Medications	100075	Assessment Centre > Verbal interview > Medications
41200#S422	CAT-MUL	193839/27(193866)	0.039880745	-0.371704633	0.304080405	0.811713287	LOGISTIC-BINARY	Operative procedures - main OPCS4: S42.2 Delayed primary suture of skin NEC		100091	Health-related outcomes	2000	Hospital inpatient	2005	Summary Operations	2005	Health-related outcomes > Hospital inpatient > Summary Operations
41272#A542	CAT-MUL	193734/132(193866)	-0.020489816	-0.208404276	0.131298445	0.811751025	LOGISTIC-BINARY	Operative procedures - OPCS4: A54.2 Injection of therapeutic substance into cerebrospinal fluid		100091	Health-related outcomes	2000	Hospital inpatient	2005	Summary Operations	2005	Health-related outcomes > Hospital inpatient > Summary Operations
41204#M358	CAT-MUL	193848/18(193866)	-0.064097885	-0.790345299	0.331902838	0.811756544	LOGISTIC-BINARY	Diagnoses - secondary ICD10: M35.8 Other specified systemic involvement of connective tissue		100091	Health-related outcomes	2000	Hospital inpatient	2002	Summary Diagnoses	2002	Health-related outcomes > Hospital inpatient > Summary Diagnoses
41270#J690	CAT-MUL	192920/946(193866)	-0.0071254	-0.068029273	0.049369347	0.811764918	LOGISTIC-BINARY	Diagnoses - ICD10: J69.0 Pneumonitis due to food and vomit		100091	Health-related outcomes	2000	Hospital inpatient	2002	Summary Diagnoses	2002	Health-related outcomes > Hospital inpatient > Summary Diagnoses
20004#1517	CAT-MUL	190145/3678(193823)	-0.003881247	-0.036465216	0.027494909	0.811925836	LOGISTIC-BINARY	Operation code: endoscopy / gastroscopy		100000	Assessment Centre	100071	Verbal interview	100076	Operations	100076	Assessment Centre > Verbal interview > Operations
41210#S456	CAT-MUL	193845/21(193866)	0.046826012	-0.454252665	0.349353075	0.811952365	LOGISTIC-BINARY	Operative procedures - secondary OPCS4: S45.6 Removal of foreign body from skin NEC		100091	Health-related outcomes	2000	Hospital inpatient	2005	Summary Operations	2005	Health-related outcomes > Hospital inpatient > Summary Operations
41270#F009	CAT-MUL	193307/559(193866)	-0.008799909	-0.084841433	0.060397966	0.811977571	LOGISTIC-BINARY	Diagnoses - ICD10: F00.9 Dementia in Alzheimer's disease, unspecified		100091	Health-related outcomes	2000	Hospital inpatient	2002	Summary Diagnoses	2002	Health-related outcomes > Hospital inpatient > Summary Diagnoses
25437	CONTINUOUS	18327	0.001861686	-0.013480878	0.017204249	0.812007716	LINEAR	Mean OD in uncinate fasciculus on FA skeleton (left)		100000	Assessment Centre	100003	Imaging	100	Brain MRI	134	Assessment Centre > Imaging > Brain MRI > Diffusion brain MRI > dMRI skeleton
41200#M138	CAT-MUL	193837/29(193866)	0.037378585	-0.34511817	0.287061673	0.812034992	LOGISTIC-BINARY	Operative procedures - main OPCS4: M13.8 Other specified percutaneous puncture of kidney		100091	Health-related outcomes	2000	Hospital inpatient	2005	Summary Operations	2005	Health-related outcomes > Hospital inpatient > Summary Operations
41205#E9290	CAT-MUL	193856/10(193866)	-0.08488292	-1.159810391	0.396550638	0.812064337	LOGISTIC-BINARY	Diagnoses - secondary ICD9: E9290 Late effects of motor vehicle accident		100091	Health-related outcomes	2000	Hospital inpatient	2002	Summary Diagnoses	2002	Health-related outcomes > Hospital inpatient > Summary Diagnoses
41271#E9290	CAT-MUL	193856/10(193866)	-0.08488292	-1.159810391	0.396550638	0.812064337	LOGISTIC-BINARY	Diagnoses - ICD9: E9290 Late effects of motor vehicle accident		100091	Health-related outcomes	2000	Hospital inpatient	2002	Summary Diagnoses	2002	Health-related outcomes > Hospital inpatient > Summary Diagnoses
41200#W081	CAT-MUL	193820/46(193866)	-0.037071432	-0.406724129	0.218430232	0.812097362	LOGISTIC-BINARY	Operative procedures - main OPCS4: W08.1 Excision of natural protuberance of bone		100091	Health-related outcomes	2000	Hospital inpatient	2005	Summary Operations	2005	Health-related outcomes > Hospital inpatient > Summary Operations
41272#V386	CAT-MUL	193774/92(193866)	-0.026281487	-0.273851067	0.1645853	0.8121549	LOGISTIC-BINARY	Operative procedures - OPCS4: V38.6 Primary transforaminal interbody fusion of joint of lumbar spine		100091	Health-related outcomes	2000	Hospital inpatient	2005	Summary Operations	2005	Health-related outcomes > Hospital inpatient > Summary Operations
41204#H335	CAT-MUL	193844/22(193866)	0.043350749	-0.413039776	0.327545087	0.81215795	LOGISTIC-BINARY	Diagnoses - secondary ICD10: H33.5 Other retinal detachments		100091	Health-related outcomes	2000	Hospital inpatient	2002	Summary Diagnoses	2002	Health-related outcomes > Hospital inpatient > Summary Diagnoses
41210#C752	CAT-MUL	193836/30(193866)	-0.043463514	-0.495289443	0.245275893	0.812202579	LOGISTIC-BINARY	Operative procedures - secondary OPCS4: C75.2 Revision of prosthetic replacement for lens		100091	Health-related outcomes	2000	Hospital inpatient	2005	Summary Operations	2005	Health-related outcomes > Hospital inpatient > Summary Operations
41202#C774	CAT-MUL	193793/73(193866)	0.025345067	-0.215024539	0.208110398	0.812208058	LOGISTIC-BINARY	Diagnoses - main ICD10: C77.4 Inguinal and lower limb lymph nodes		100091	Health-related outcomes	2000	Hospital inpatient	2002	Summary Diagnoses	2002	Health-related outcomes > Hospital inpatient > Summary Diagnoses
41272#A578	CAT-MUL	193691/175(193866)	-0.018304535	-0.184245019	0.119589244	0.812265486	LOGISTIC-BINARY	Operative procedures - OPCS4: A57.8 Other specified operations on spinal nerve root		100091	Health-related outcomes	2000	Hospital inpatient	2005	Summary Operations	2005	Health-related outcomes > Hospital inpatient > Summary Operations
41202#L309	CAT-MUL	193681/185(193866)	-0.017341307	-0.17395881	0.11375759	0.812273693	LOGISTIC-BINARY	Diagnoses - main ICD10: L30.9 Dermatitis, unspecified		100091	Health-related outcomes	2000	Hospital inpatient	2002	Summary Diagnoses	2002	Health-related outcomes > Hospital inpatient > Summary Diagnoses
41210#Y803	CAT-MUL	192876/990(193866)	0.008020105	-0.060368871	0.072204174	0.81229982	LOGISTIC-BINARY	Operative procedures - secondary OPCS4: Y80.3 Inhalation anaesthetic NEC		100091	Health-related outcomes	2000	Hospital inpatient	2005	Summary Operations	2005	Health-related outcomes > Hospital inpatient > Summary Operations
41272#Y803	CAT-MUL	192876/990(193866)	0.008020105	-0.060368871	0.072204174	0.81229982	LOGISTIC-BINARY	Operative procedures - OPCS4: Y80.3 Inhalation anaesthetic NEC		100091	Health-related outcomes	2000	Hospital inpatient	2005	Summary Operations	2005	Health-related outcomes > Hospital inpatient > Summary Operations
41202#H521	CAT-MUL	193833/33(193866)	0.038366886	-0.350434342	0.299990703	0.812346454	LOGISTIC-BINARY	Diagnoses - main ICD10: H52.1 Myopia		100091	Health-related outcomes	2000	Hospital inpatient	2002	Summary Diagnoses	2002	Health-related outcomes > Hospital inpatient > Summary Diagnoses
41201#Y835	CAT-MUL	193817/49(193866)	0.030953851	-0.2725467	0.24782582	0.812379356	LOGISTIC-BINARY	External causes - ICD10: Y83.5 Amputation of limb(s)		100091	Health-related outcomes	2000	Hospital inpatient	2002	Summary Diagnoses	2002	Health-related outcomes > Hospital inpatient > Summary Diagnoses
20002#1671	CAT-MUL	193802/21(193823)	-0.06179169	-0.750642628	0.329942524	0.812485069	LOGISTIC-BINARY	Non-cancer illness code, self-reported: allergy to nickel		100000	Assessment Centre	100071	Verbal interview	100074	Medical conditions	100074	Assessment Centre > Verbal interview > Medical conditions
41210#T279	CAT-MUL	193846/20(193866)	0.048774206	-0.476968486	0.364346246	0.812504494	LOGISTIC-BINARY	Operative procedures - secondary OPCS4: T27.9 Unspecified repair of other hernia of abdominal wall		100091	Health-related outcomes	2000	Hospital inpatient	2005	Summary Operations	2005	Health-related outcomes > Hospital inpatient > Summary Operations
23074	CAT-SIN	2543/1170(3713)	0.008138305	-0.060407672	0.07443359	0.81254136	LOGISTIC-BINARY	H. pylori Definition II seropositivity for Helicobacter pylori		100078	Biological samples	100079	Blood assays	100080	Infectious Diseases	51428	Biological samples > Blood assays > Infectious Diseases
25067	CONTINUOUS	18329	-0.001812628	-0.016794605	0.013169349	0.81254595	LINEAR	Mean FA in inferior cerebellar peduncle on FA skeleton (left)		100000	Assessment Centre	100003	Imaging	100	Brain MRI	134	Assessment Centre > Imaging > Brain MRI > Diffusion brain MRI > dMRI skeleton
20003#1140864952	CAT-MUL	193762/61(193823)	0.0265479	-0.228268399	0.216556228	0.81257187	LOGISTIC-BINARY	Treatment/medication code: lisinopril+hydrochlorothiazide 10mg/12.5mg tablet		100000	Assessment Centre	100071	Verbal interview	100075	Medications	100075	Assessment Centre > Verbal interview > Medications
41210#E488	CAT-MUL	193856/10(193866)	0.064624163	-0.706392347	0.451191464	0.812596502	LOGISTIC-BINARY	Operative procedures - secondary OPCS4: E48.8 Other specified therapeutic fibreoptic endoscopic operations on lower respiratory tract		100091	Health-related outcomes	2000	Hospital inpatient	2005	Summary Operations	2005	Health-related outcomes > Hospital inpatient > Summary Operations
41202#H603	CAT-MUL	193852/14(193866)	0.054306308	-0.557814895	0.390744302	0.812610894	LOGISTIC-BINARY	Diagnoses - main ICD10: H60.3 Other infective otitis externa		100091	Health-related outcomes	2000	Hospital inpatient	2002	Summary Diagnoses	2002	Health-related outcomes > Hospital inpatient > Summary Diagnoses
41272#F203	CAT-MUL	193707/159(193866)	-0.018976063	-0.192081468	0.123675136	0.812630522	LOGISTIC-BINARY	Operative procedures - OPCS4: F20.3 Biopsy of lesion of gingiva		100091	Health-related outcomes	2000	Hospital inpatient	2005	Summary Operations	2005	Health-related outcomes > Hospital inpatient > Summary Operations
41270#M7702	CAT-MUL	193802/64(193866)	0.029439352	-0.254289952	0.239955941	0.812632981	LOGISTIC-BINARY	Diagnoses - ICD10: M77.02 Medial epicondylitis (Upper arm)		100091	Health-related outcomes	2000	Hospital inpatient	2002	Summary Diagnoses	2002	Health-related outcomes > Hospital inpatient > Summary Diagnoses
41200#U215	CAT-MUL	193855/11(193866)	0.064959394	-0.701710217	0.454916558	0.812640084	LOGISTIC-BINARY	Operative procedures - main OPCS4: U21.5 Contrast fluoroscopy NEC		100091	Health-related outcomes	2000	Hospital inpatient	2005	Summary Operations	2005	Health-related outcomes > Hospital inpatient > Summary Operations
6140#Do not know	CAT-MUL	75598/109(75707)	-0.024492733	-0.253214047	0.155946709	0.812710499	LOGISTIC-BINARY	Heating type(s) in home		100000	Assessment Centre	100025	Touchscreen	100062	Sociodemographics	100066	Assessment Centre > Touchscreen > Sociodemographics > Household
40002#Y442	CAT-MUL	193852/14(193866)	0.049402929	-0.498967023	0.364075228	0.812815881	LOGISTIC-BINARY	Contributory (secondary) causes of death: ICD10: Y44.2 Anticoagulants		100091	Health-related outcomes	100093	Death register	100093	Death register	100093	Health-related outcomes > Death register
41202#S761	CAT-MUL	193666/200(193866)	0.015414628	-0.123423422	0.132878416	0.812828475	LOGISTIC-BINARY	Diagnoses - main ICD10: S76.1 Injury of quadriceps muscle and tendon		100091	Health-related outcomes	2000	Hospital inpatient	2002	Summary Diagnoses	2002	Health-related outcomes > Hospital inpatient > Summary Diagnoses
41210#U262	CAT-MUL	193801/65(193866)	-0.030080152	-0.321160134	0.184720327	0.812848567	LOGISTIC-BINARY	Operative procedures - secondary OPCS4: U26.2 Uroflowmetry NEC		100091	Health-related outcomes	2000	Hospital inpatient	2005	Summary Operations	2005	Health-related outcomes > Hospital inpatient > Summary Operations
40001#C833	CAT-MUL	193824/42(193866)	-0.034759873	-0.381955011	0.206220952	0.812864153	LOGISTIC-BINARY	Underlying (primary) cause of death: ICD10: C83.3 Large cell (diffuse)		100091	Health-related outcomes	100093	Death register	100093	Death register	100093	Health-related outcomes > Death register
41202#F317	CAT-MUL	193851/15(193866)	0.054567619	-0.559111694	0.393057198	0.812894548	LOGISTIC-BINARY	Diagnoses - main ICD10: F31.7 Bipolar affective disorder, currently in remission		100091	Health-related outcomes	2000	Hospital inpatient	2002	Summary Diagnoses	2002	Health-related outcomes > Hospital inpatient > Summary Diagnoses
41202#M600	CAT-MUL	193855/11(193866)	-0.076103178	-1.013000785	0.36544776	0.812957968	LOGISTIC-BINARY	Diagnoses - main ICD10: M60.0 Infective myositis		100091	Health-related outcomes	2000	Hospital inpatient	2002	Summary Diagnoses	2002	Health-related outcomes > Hospital inpatient > Summary Diagnoses
41204#G562	CAT-MUL	193702/164(193866)	-0.018941468	-0.192039813	0.123714164	0.812963796	LOGISTIC-BINARY	Diagnoses - secondary ICD10: G56.2 Lesion of ulnar nerve		100091	Health-related outcomes	2000	Hospital inpatient	2002	Summary Diagnoses	2002	Health-related outcomes > Hospital inpatient > Summary Diagnoses
41204#M7982	CAT-MUL	193835/31(193866)	-0.042859565	-0.488005013	0.24508903	0.813021736	LOGISTIC-BINARY	Diagnoses - secondary ICD10: M79.82 Other specified soft tissue disorders (Upper arm)		100091	Health-related outcomes	2000	Hospital inpatient	2002	Summary Diagnoses	2002	Health-related outcomes > Hospital inpatient > Summary Diagnoses
41210#K634	CAT-MUL	191806/2060(193866)	-0.004877333	-0.046316685	0.034556021	0.813026291	LOGISTIC-BINARY	Operative procedures - secondary OPCS4: K63.4 Coronary arteriography using two catheters		100091	Health-related outcomes	2000	Hospital inpatient	2005	Summary Operations	2005	Health-related outcomes > Hospital inpatient > Summary Operations
41210#W314	CAT-MUL	193733/133(193866)	-0.020619024	-0.210900231	0.133364807	0.8130301	LOGISTIC-BINARY	Operative procedures - secondary OPCS4: W31.4 Cancellous chip autograft of bone		100091	Health-related outcomes	2000	Hospital inpatient	2005	Summary Operations	2005	Health-related outcomes > Hospital inpatient > Summary Operations
20003#1141166746	CAT-MUL	193793/30(193823)	-0.046243838	-0.533060925	0.260296704	0.813057611	LOGISTIC-BINARY	Treatment/medication code: capsaicin 0.025% cream		100000	Assessment Centre	100071	Verbal interview	100075	Medications	100075	Assessment Centre > Verbal interview > Medications
90049	CONTINUOUS	42230	0.001173037	-0.008552326	0.0108984	0.813115462	LINEAR	Average acceleration 22:00 - 22:59		100088	Additional exposures	1008	Physical activity measurement	1009	Acceleration averages	1009	Additional exposures > Physical activity measurement > Acceleration averages
20003#1140860802	CAT-MUL	193755/68(193823)	-0.028717834	-0.305999053	0.177168485	0.813164753	LOGISTIC-BINARY	Treatment/medication code: coversyl 2mg tablet		100000	Assessment Centre	100071	Verbal interview	100075	Medications	100075	Assessment Centre > Verbal interview > Medications
41270#E148	CAT-MUL	193854/12(193866)	-0.071215536	-0.935103084	0.350689488	0.813179956	LOGISTIC-BINARY	Diagnoses - ICD10: E14.8 With unspecified complications		100091	Health-related outcomes	2000	Hospital inpatient	2002	Summary Diagnoses	2002	Health-related outcomes > Hospital inpatient > Summary Diagnoses
41210#F168	CAT-MUL	193835/31(193866)	-0.047261802	-0.545329242	0.26691208	0.813198288	LOGISTIC-BINARY	Operative procedures - secondary OPCS4: F16.8 Other specified other operations on tooth		100091	Health-related outcomes	2000	Hospital inpatient	2005	Summary Operations	2005	Health-related outcomes > Hospital inpatient > Summary Operations
41256#687	CAT-MUL	193543/323(193866)	0.01261887	-0.098074386	0.11201221	0.813260449	LOGISTIC-BINARY	Operative procedures - main OPCS3: 687 Bilateral endoscopic occlusion of oviducts		100091	Health-related outcomes	2000	Hospital inpatient	2005	Summary Operations	2005	Health-related outcomes > Hospital inpatient > Summary Operations
41204#I422	CAT-MUL	193733/133(193866)	0.018686172	-0.15307362	0.159062385	0.813290055	LOGISTIC-BINARY	Diagnoses - secondary ICD10: I42.2 Other hypertrophic cardiomyopathy		100091	Health-related outcomes	2000	Hospital inpatient	2002	Summary Diagnoses	2002	Health-related outcomes > Hospital inpatient > Summary Diagnoses
20002#1093	CAT-MUL	192329/1494(193823)	-0.005960798	-0.056987488	0.042034547	0.813338911	LOGISTIC-BINARY	Non-cancer illness code, self-reported: pulmonary embolism +/- dvt		100000	Assessment Centre	100071	Verbal interview	100074	Medical conditions	100074	Assessment Centre > Verbal interview > Medical conditions
41200#H553	CAT-MUL	193544/322(193866)	0.012855151	-0.101366896	0.112699204	0.813357344	LOGISTIC-BINARY	Operative procedures - main OPCS4: H55.3 Laying open of anal fistula NEC		100091	Health-related outcomes	2000	Hospital inpatient	2005	Summary Operations	2005	Health-related outcomes > Hospital inpatient > Summary Operations
25473	CONTINUOUS	18327	-0.001798433	-0.016730193	0.013133326	0.813372827	LINEAR	Mean ISOVF in external capsule on FA skeleton (left)		100000	Assessment Centre	100003	Imaging	100	Brain MRI	134	Assessment Centre > Imaging > Brain MRI > Diffusion brain MRI > dMRI skeleton
40011#8744	CAT-MUL	193852/14(193866)	-0.065861012	-0.838094033	0.336220145	0.813378422	LOGISTIC-BINARY	Histology of cancer tumour: Acral lentiginous melanoma		100091	Health-related outcomes	100092	Cancer register	100092	Cancer register	100092	Health-related outcomes > Cancer register
41210#P231	CAT-MUL	193789/77(193866)	0.024636708	-0.209053614	0.204844233	0.813411909	LOGISTIC-BINARY	Operative procedures - secondary OPCS4: P23.1 Anterior and posterior colporrhaphy NEC		100091	Health-related outcomes	2000	Hospital inpatient	2005	Summary Operations	2005	Health-related outcomes > Hospital inpatient > Summary Operations
41210#Z894	CAT-MUL	193651/215(193866)	0.014930139	-0.11954123	0.129489011	0.813441927	LOGISTIC-BINARY	Operative procedures - secondary OPCS4: Z89.4 Hand NEC		100091	Health-related outcomes	2000	Hospital inpatient	2005	Summary Operations	2005	Health-related outcomes > Hospital inpatient > Summary Operations
41272#Z894	CAT-MUL	193651/215(193866)	0.014930139	-0.11954123	0.129489011	0.813441927	LOGISTIC-BINARY	Operative procedures - OPCS4: Z89.4 Hand NEC		100091	Health-related outcomes	2000	Hospital inpatient	2005	Summary Operations	2005	Health-related outcomes > Hospital inpatient > Summary Operations
41201#W009	CAT-MUL	193603/263(193866)	-0.014547643	-0.144881472	0.097675642	0.813444838	LOGISTIC-BINARY	External causes - ICD10: W00.9 Unspecified place		100091	Health-related outcomes	2000	Hospital inpatient	2002	Summary Diagnoses	2002	Health-related outcomes > Hospital inpatient > Summary Diagnoses
41200#E243	CAT-MUL	193843/23(193866)	-0.049426766	-0.583231297	0.273043454	0.813449867	LOGISTIC-BINARY	Operative procedures - main OPCS4: E24.3 Endoscopic operations on pharyngeal pouch		100091	Health-related outcomes	2000	Hospital inpatient	2005	Summary Operations	2005	Health-related outcomes > Hospital inpatient > Summary Operations
41272#E243	CAT-MUL	193843/23(193866)	-0.049426766	-0.583231297	0.273043454	0.813449867	LOGISTIC-BINARY	Operative procedures - OPCS4: E24.3 Endoscopic operations on pharyngeal pouch		100091	Health-related outcomes	2000	Hospital inpatient	2005	Summary Operations	2005	Health-related outcomes > Hospital inpatient > Summary Operations
41210#Z371	CAT-MUL	193825/41(193866)	0.032615151	-0.292083989	0.261394521	0.813516355	LOGISTIC-BINARY	Operative procedures - secondary OPCS4: Z37.1 Renal artery		100091	Health-related outcomes	2000	Hospital inpatient	2005	Summary Operations	2005	Health-related outcomes > Hospital inpatient > Summary Operations
41272#Z371	CAT-MUL	193825/41(193866)	0.032615151	-0.292083989	0.261394521	0.813516355	LOGISTIC-BINARY	Operative procedures - OPCS4: Z37.1 Renal artery		100091	Health-related outcomes	2000	Hospital inpatient	2005	Summary Operations	2005	Health-related outcomes > Hospital inpatient > Summary Operations
41202#S2230	CAT-MUL	193730/136(193866)	0.018374086	-0.150608463	0.156666367	0.813518802	LOGISTIC-BINARY	Diagnoses - main ICD10: S22.30 Fracture of rib (closed)		100091	Health-related outcomes	2000	Hospital inpatient	2002	Summary Diagnoses	2002	Health-related outcomes > Hospital inpatient > Summary Diagnoses
41200#U101	CAT-MUL	193825/41(193866)	0.034438134	-0.310620065	0.274129099	0.813523016	LOGISTIC-BINARY	Operative procedures - main OPCS4: U10.1 Cardiac computed tomography for calcium scoring		100091	Health-related outcomes	2000	Hospital inpatient	2005	Summary Operations	2005	Health-related outcomes > Hospital inpatient > Summary Operations
20004#1455	CAT-MUL	186506/7317(193823)	0.00271674	-0.020145941	0.025012709	0.813539437	LOGISTIC-BINARY	Operation code: cholecystectomy/gall bladder removal		100000	Assessment Centre	100071	Verbal interview	100076	Operations	100076	Assessment Centre > Verbal interview > Operations
41204#D124	CAT-MUL	193217/649(193866)	-0.008732301	-0.084759915	0.060584834	0.813547762	LOGISTIC-BINARY	Diagnoses - secondary ICD10: D12.4 Descending colon		100091	Health-related outcomes	2000	Hospital inpatient	2002	Summary Diagnoses	2002	Health-related outcomes > Hospital inpatient > Summary Diagnoses
41202#T819	CAT-MUL	193825/41(193866)	-0.039017771	-0.435715246	0.229261519	0.813574869	LOGISTIC-BINARY	Diagnoses - main ICD10: T81.9 Unspecified complication of procedure		100091	Health-related outcomes	2000	Hospital inpatient	2002	Summary Diagnoses	2002	Health-related outcomes > Hospital inpatient > Summary Diagnoses
41270#Q070	CAT-MUL	193824/42(193866)	0.035936503	-0.324151208	0.286915505	0.813588972	LOGISTIC-BINARY	Diagnoses - ICD10: Q07.0 Arnold-Chiari syndrome		100091	Health-related outcomes	2000	Hospital inpatient	2002	Summary Diagnoses	2002	Health-related outcomes > Hospital inpatient > Summary Diagnoses
41270#E291	CAT-MUL	193739/127(193866)	-0.021170837	-0.217830232	0.136800056	0.813589114	LOGISTIC-BINARY	Diagnoses - ICD10: E29.1 Testicular hypofunction		100091	Health-related outcomes	2000	Hospital inpatient	2002	Summary Diagnoses	2002	Health-related outcomes > Hospital inpatient > Summary Diagnoses
41272#U221	CAT-MUL	193650/216(193866)	-0.017010881	-0.171122412	0.113320093	0.813749404	LOGISTIC-BINARY	Operative procedures - OPCS4: U22.1 Electroencephalograph telemetry		100091	Health-related outcomes	2000	Hospital inpatient	2005	Summary Operations	2005	Health-related outcomes > Hospital inpatient > Summary Operations
41270#L309	CAT-MUL	192371/1495(193866)	-0.006042966	-0.057903497	0.042711027	0.813750432	LOGISTIC-BINARY	Diagnoses - ICD10: L30.9 Dermatitis, unspecified		100091	Health-related outcomes	2000	Hospital inpatient	2002	Summary Diagnoses	2002	Health-related outcomes > Hospital inpatient > Summary Diagnoses
41205#4780	CAT-MUL	193841/25(193866)	-0.050204614	-0.594791083	0.27282679	0.81377486	LOGISTIC-BINARY	Diagnoses - secondary ICD9: 4780 Hypertrophy of nasal turbinates		100091	Health-related outcomes	2000	Hospital inpatient	2002	Summary Diagnoses	2002	Health-related outcomes > Hospital inpatient > Summary Diagnoses
23290	CONTINUOUS	18923	0.001676769	-0.012276175	0.015629713	0.813784378	LINEAR	Femur shaft BMD (bone mineral density) (left)		100000	Assessment Centre	100003	Imaging	103	DXA assessment	125	Assessment Centre > Imaging > DXA assessment > Bone size, mineral and density by DXA
41210#Z279	CAT-MUL	193400/466(193866)	-0.010736741	-0.105169379	0.073891881	0.813789906	LOGISTIC-BINARY	Operative procedures - secondary OPCS4: Z27.9 Upper digestive tract NEC		100091	Health-related outcomes	2000	Hospital inpatient	2005	Summary Operations	2005	Health-related outcomes > Hospital inpatient > Summary Operations
41272#Z279	CAT-MUL	193400/466(193866)	-0.010736741	-0.105169379	0.073891881	0.813789906	LOGISTIC-BINARY	Operative procedures - OPCS4: Z27.9 Upper digestive tract NEC		100091	Health-related outcomes	2000	Hospital inpatient	2005	Summary Operations	2005	Health-related outcomes > Hospital inpatient > Summary Operations
41270#N841	CAT-MUL	192221/1645(193866)	0.005907493	-0.044712329	0.053698605	0.813849653	LOGISTIC-BINARY	Diagnoses - ICD10: N84.1 Polyp of cervix uteri		100091	Health-related outcomes	2000	Hospital inpatient	2002	Summary Diagnoses	2002	Health-related outcomes > Hospital inpatient > Summary Diagnoses
41202#Z312	CAT-MUL	193848/18(193866)	0.060441932	-0.617462285	0.452345569	0.813867829	LOGISTIC-BINARY	Diagnoses - main ICD10: Z31.2 In vitro fertilisation		100091	Health-related outcomes	2000	Hospital inpatient	2002	Summary Diagnoses	2002	Health-related outcomes > Hospital inpatient > Summary Diagnoses
41200#K491	CAT-MUL	192933/933(193866)	-0.006987087	-0.067403259	0.049048731	0.813879801	LOGISTIC-BINARY	Operative procedures - main OPCS4: K49.1 Percutaneous transluminal balloon angioplasty of one coronary artery		100091	Health-related outcomes	2000	Hospital inpatient	2005	Summary Operations	2005	Health-related outcomes > Hospital inpatient > Summary Operations
41271#4511	CAT-MUL	193851/15(193866)	-0.061055304	-0.762842188	0.321022977	0.813897221	LOGISTIC-BINARY	Diagnoses - ICD9: 4511 Phlebitis and thrombophlebitis of deep vessels of lower extremity		100091	Health-related outcomes	2000	Hospital inpatient	2002	Summary Diagnoses	2002	Health-related outcomes > Hospital inpatient > Summary Diagnoses
41230#5N5	CAT-MUL	193378/488(193866)	-0.01054829	-0.103135153	0.07289209	0.813902659	LOGISTIC-BINARY	PCT where patients GP was registered: DONCASTER PCT		100091	Health-related outcomes	2000	Hospital inpatient	2001	Summary Administration	2001	Health-related outcomes > Hospital inpatient > Summary Administration
41210#M202	CAT-MUL	193844/22(193866)	0.046856556	-0.455829312	0.356152777	0.813922597	LOGISTIC-BINARY	Operative procedures - secondary OPCS4: M20.2 Unilateral replantation of ureter		100091	Health-related outcomes	2000	Hospital inpatient	2005	Summary Operations	2005	Health-related outcomes > Hospital inpatient > Summary Operations
41204#K089	CAT-MUL	193846/20(193866)	-0.057840676	-0.706212683	0.309793445	0.813949465	LOGISTIC-BINARY	Diagnoses - secondary ICD10: K08.9 Disorder of teeth and supporting structures, unspecified		100091	Health-related outcomes	2000	Hospital inpatient	2002	Summary Diagnoses	2002	Health-related outcomes > Hospital inpatient > Summary Diagnoses
41270#M8588	CAT-MUL	193806/60(193866)	-0.030947103	-0.3337588	0.190490369	0.813967633	LOGISTIC-BINARY	Diagnoses - ICD10: M85.88 Other specified disorders of bone density and structure (Other)		100091	Health-related outcomes	2000	Hospital inpatient	2002	Summary Diagnoses	2002	Health-related outcomes > Hospital inpatient > Summary Diagnoses
41272#W847	CAT-MUL	193837/29(193866)	-0.051740693	-0.608164956	0.289549079	0.814000918	LOGISTIC-BINARY	Operative procedures - OPCS4: W84.7 Endoscopic repair of superior labrum anterior to posterior tear		100091	Health-related outcomes	2000	Hospital inpatient	2005	Summary Operations	2005	Health-related outcomes > Hospital inpatient > Summary Operations
41270#J158	CAT-MUL	193843/23(193866)	-0.050787114	-0.604364694	0.279835199	0.814003705	LOGISTIC-BINARY	Diagnoses - ICD10: J15.8 Other bacterial pneumonia		100091	Health-related outcomes	2000	Hospital inpatient	2002	Summary Diagnoses	2002	Health-related outcomes > Hospital inpatient > Summary Diagnoses
41202#K137	CAT-MUL	192700/1166(193866)	0.006708941	-0.051147378	0.060732564	0.814007049	LOGISTIC-BINARY	Diagnoses - main ICD10: K13.7 Other and unspecified lesions of oral mucosa		100091	Health-related outcomes	2000	Hospital inpatient	2002	Summary Diagnoses	2002	Health-related outcomes > Hospital inpatient > Summary Diagnoses
41272#L433	CAT-MUL	193829/37(193866)	-0.04174651	-0.473319569	0.242380919	0.814023504	LOGISTIC-BINARY	Operative procedures - OPCS4: L43.3 Percutaneous transluminal embolisation of renal artery		100091	Health-related outcomes	2000	Hospital inpatient	2005	Summary Operations	2005	Health-related outcomes > Hospital inpatient > Summary Operations
41204#Y604	CAT-MUL	193855/11(193866)	-0.076127033	-1.014900537	0.373278432	0.81403192	LOGISTIC-BINARY	Diagnoses - secondary ICD10: Y60.4 During endoscopic examination		100091	Health-related outcomes	2000	Hospital inpatient	2002	Summary Diagnoses	2002	Health-related outcomes > Hospital inpatient > Summary Diagnoses
41203#5908	CAT-MUL	193855/11(193866)	-0.084985726	-1.151711399	0.419294565	0.814070183	LOGISTIC-BINARY	Diagnoses - main ICD9: 5908 Pyelonephritis or pyonephrosis, not specified as acute or chronic		100091	Health-related outcomes	2000	Hospital inpatient	2002	Summary Diagnoses	2002	Health-related outcomes > Hospital inpatient > Summary Diagnoses
41202#I119	CAT-MUL	193848/18(193866)	0.047293951	-0.470218676	0.353707916	0.814129747	LOGISTIC-BINARY	Diagnoses - main ICD10: I11.9 Hypertensive heart disease without (congestive) heart failure		100091	Health-related outcomes	2000	Hospital inpatient	2002	Summary Diagnoses	2002	Health-related outcomes > Hospital inpatient > Summary Diagnoses
41270#M942	CAT-MUL	193850/16(193866)	-0.067870494	-0.866524402	0.345701834	0.814150889	LOGISTIC-BINARY	Diagnoses - ICD10: M94.2 Chondromalacia		100091	Health-related outcomes	2000	Hospital inpatient	2002	Summary Diagnoses	2002	Health-related outcomes > Hospital inpatient > Summary Diagnoses
41204#T874	CAT-MUL	193846/20(193866)	0.044651262	-0.438627711	0.335705398	0.814198844	LOGISTIC-BINARY	Diagnoses - secondary ICD10: T87.4 Infection of amputation stump		100091	Health-related outcomes	2000	Hospital inpatient	2002	Summary Diagnoses	2002	Health-related outcomes > Hospital inpatient > Summary Diagnoses
41210#X512	CAT-MUL	193725/141(193866)	-0.01908576	-0.195399074	0.12502371	0.8142264	LOGISTIC-BINARY	Operative procedures - secondary OPCS4: X51.2 Active cooling		100091	Health-related outcomes	2000	Hospital inpatient	2005	Summary Operations	2005	Health-related outcomes > Hospital inpatient > Summary Operations
41204#S3240	CAT-MUL	193786/80(193866)	0.023273126	-0.197900284	0.194443049	0.814244315	LOGISTIC-BINARY	Diagnoses - secondary ICD10: S32.40 Fracture of acetabulum (closed)		100091	Health-related outcomes	2000	Hospital inpatient	2002	Summary Diagnoses	2002	Health-related outcomes > Hospital inpatient > Summary Diagnoses
40013#1735	CAT-MUL	193789/77(193866)	-0.025647731	-0.271504365	0.161698388	0.814275774	LOGISTIC-BINARY	Type of cancer: ICD9: 1735 Other malignant neoplasm of skin of trunk, except scrotum		100091	Health-related outcomes	100092	Cancer register	100092	Cancer register	100092	Health-related outcomes > Cancer register
41210#A678	CAT-MUL	193854/12(193866)	-0.075275725	-0.999621609	0.370564129	0.814281285	LOGISTIC-BINARY	Operative procedures - secondary OPCS4: A67.8 Other specified release of entrapment of peripheral nerve at other site		100091	Health-related outcomes	2000	Hospital inpatient	2005	Summary Operations	2005	Health-related outcomes > Hospital inpatient > Summary Operations
41210#S253	CAT-MUL	193849/17(193866)	0.04785872	-0.479476569	0.357859039	0.814311949	LOGISTIC-BINARY	Operative procedures - secondary OPCS4: S25.3 Local fasciocutaneous flap to head or neck NEC		100091	Health-related outcomes	2000	Hospital inpatient	2005	Summary Operations	2005	Health-related outcomes > Hospital inpatient > Summary Operations
41202#C162	CAT-MUL	193841/25(193866)	0.038326665	-0.362957213	0.295669948	0.814371188	LOGISTIC-BINARY	Diagnoses - main ICD10: C16.2 Body of stomach		100091	Health-related outcomes	2000	Hospital inpatient	2002	Summary Diagnoses	2002	Health-related outcomes > Hospital inpatient > Summary Diagnoses
41204#I610	CAT-MUL	193856/10(193866)	0.062207003	-0.683029903	0.436980464	0.814441607	LOGISTIC-BINARY	Diagnoses - secondary ICD10: I61.0 Intracerebral haemorrhage in hemisphere, subcortical		100091	Health-related outcomes	2000	Hospital inpatient	2002	Summary Diagnoses	2002	Health-related outcomes > Hospital inpatient > Summary Diagnoses
22601#71233339	CAT-MUL	48135/130(48265)	0.019192092	-0.158198792	0.164893156	0.814443652	LOGISTIC-BINARY	Job coding: roundsman or woman, van salesperson, ice cream seller, milkman, mobile shop salesperson		100089	Online follow-up	123	Work environment	130	Employment history	130	Online follow-up > Work environment > Employment history
22617#7123	CAT-MUL	48135/130(48265)	0.019192092	-0.158198792	0.164893156	0.814443652	LOGISTIC-BINARY	Job code - historical: Roundsmen/women and van salespersons		100089	Online follow-up	123	Work environment	130	Employment history	130	Online follow-up > Work environment > Employment history
25334	CONTINUOUS	18329	0.001617468	-0.011896505	0.015131442	0.814521198	LINEAR	Mean L3 in fornix cres+stria terminalis on FA skeleton (right)		100000	Assessment Centre	100003	Imaging	100	Brain MRI	134	Assessment Centre > Imaging > Brain MRI > Diffusion brain MRI > dMRI skeleton
40006#C163	CAT-MUL	193850/16(193866)	-0.058119832	-0.721968041	0.307567358	0.814543032	LOGISTIC-BINARY	Type of cancer: ICD10: C16.3 Pyloric antrum		100091	Health-related outcomes	100092	Cancer register	100092	Cancer register	100092	Health-related outcomes > Cancer register
41204#M0691	CAT-MUL	193849/17(193866)	-0.060257298	-0.75090149	0.317033716	0.814572805	LOGISTIC-BINARY	Diagnoses - secondary ICD10: M06.91 Rheumatoid arthritis, unspecified (Shoulder region)		100091	Health-related outcomes	2000	Hospital inpatient	2002	Summary Diagnoses	2002	Health-related outcomes > Hospital inpatient > Summary Diagnoses
41204#D351	CAT-MUL	193808/58(193866)	0.027625592	-0.241041579	0.227554624	0.814580577	LOGISTIC-BINARY	Diagnoses - secondary ICD10: D35.1 Parathyroid gland		100091	Health-related outcomes	2000	Hospital inpatient	2002	Summary Diagnoses	2002	Health-related outcomes > Hospital inpatient > Summary Diagnoses
20003#1140869346	CAT-MUL	193752/71(193823)	-0.035859548	-0.388155665	0.223400491	0.814611356	LOGISTIC-BINARY	Treatment/medication code: cilest tablet		100000	Assessment Centre	100071	Verbal interview	100075	Medications	100075	Assessment Centre > Verbal interview > Medications
41230#5GV	CAT-MUL	193846/20(193866)	0.049752694	-0.493617507	0.375838604	0.814614708	LOGISTIC-BINARY	PCT where patients GP was registered: WATFORD AND THREE RIVERS PCT		100091	Health-related outcomes	2000	Hospital inpatient	2001	Summary Administration	2001	Health-related outcomes > Hospital inpatient > Summary Administration
41210#Z723	CAT-MUL	193849/17(193866)	-0.063603065	-0.800637008	0.331087752	0.814684832	LOGISTIC-BINARY	Operative procedures - secondary OPCS4: Z72.3 Lunate		100091	Health-related outcomes	2000	Hospital inpatient	2005	Summary Operations	2005	Health-related outcomes > Hospital inpatient > Summary Operations
41272#Z723	CAT-MUL	193849/17(193866)	-0.063603065	-0.800637008	0.331087752	0.814684832	LOGISTIC-BINARY	Operative procedures - OPCS4: Z72.3 Lunate		100091	Health-related outcomes	2000	Hospital inpatient	2005	Summary Operations	2005	Health-related outcomes > Hospital inpatient > Summary Operations
20003#1141184726	CAT-MUL	193719/104(193823)	0.019821739	-0.165882982	0.168385786	0.814811185	LOGISTIC-BINARY	Treatment/medication code: xalacom 0.005%/0.5% eye drops		100000	Assessment Centre	100071	Verbal interview	100075	Medications	100075	Assessment Centre > Verbal interview > Medications
41270#M0690	CAT-MUL	193153/713(193866)	0.008261898	-0.063971804	0.074483707	0.814816871	LOGISTIC-BINARY	Diagnoses - ICD10: M06.90 Rheumatoid arthritis, unspecified (Multiple sites)		100091	Health-related outcomes	2000	Hospital inpatient	2002	Summary Diagnoses	2002	Health-related outcomes > Hospital inpatient > Summary Diagnoses
90130	CONTINUOUS	42230	0.001131994	-0.008341575	0.010605564	0.814829089	LINEAR	Fraction acceleration <= 175 milli-gravities		100088	Additional exposures	1008	Physical activity measurement	1010	Acceleration intensity distribution	1010	Additional exposures > Physical activity measurement > Acceleration intensity distribution
41201#X690	CAT-MUL	193853/13(193866)	0.057770045	-0.61445825	0.411301452	0.814918823	LOGISTIC-BINARY	External causes - ICD10: X69.0 Home		100091	Health-related outcomes	2000	Hospital inpatient	2002	Summary Diagnoses	2002	Health-related outcomes > Hospital inpatient > Summary Diagnoses
41202#S0260	CAT-MUL	193764/102(193866)	-0.024880594	-0.261387898	0.159670309	0.814926533	LOGISTIC-BINARY	Diagnoses - main ICD10: S02.60 Fracture of mandible (closed)		100091	Health-related outcomes	2000	Hospital inpatient	2002	Summary Diagnoses	2002	Health-related outcomes > Hospital inpatient > Summary Diagnoses
41270#G98	CAT-MUL	193826/40(193866)	0.033697994	-0.30680497	0.269769658	0.814953381	LOGISTIC-BINARY	Diagnoses - ICD10: G98 Other disorders of nervous system, not elsewhere classified		100091	Health-related outcomes	2000	Hospital inpatient	2002	Summary Diagnoses	2002	Health-related outcomes > Hospital inpatient > Summary Diagnoses
41200#S482	CAT-MUL	193813/53(193866)	-0.035121939	-0.385937774	0.214755575	0.814963668	LOGISTIC-BINARY	Operative procedures - main OPCS4: S48.2 Insertion of skin expander into subcutaneous tissue of breast		100091	Health-related outcomes	2000	Hospital inpatient	2005	Summary Operations	2005	Health-related outcomes > Hospital inpatient > Summary Operations
41210#G784	CAT-MUL	193798/68(193866)	-0.028936136	-0.311031643	0.180833369	0.814974598	LOGISTIC-BINARY	Operative procedures - secondary OPCS4: G78.4 Closure of perforation of ileum		100091	Health-related outcomes	2000	Hospital inpatient	2005	Summary Operations	2005	Health-related outcomes > Hospital inpatient > Summary Operations
41272#K341	CAT-MUL	193592/274(193866)	-0.013267922	-0.132774164	0.090340631	0.815080824	LOGISTIC-BINARY	Operative procedures - OPCS4: K34.1 Annuloplasty of mitral valve		100091	Health-related outcomes	2000	Hospital inpatient	2005	Summary Operations	2005	Health-related outcomes > Hospital inpatient > Summary Operations
20087#169	CAT-MUL	31316/336(31652)	0.012345822	-0.098043413	0.10946637	0.815085095	LOGISTIC-BINARY	Types of spread used on bread/crackers: Unknown olive spread on bread/crackers		100089	Online follow-up	100090	Diet by 24-hour recall	100101	Bread/pasta/rice yesterday	100101	Online follow-up > Diet by 24-hour recall > Bread/pasta/rice yesterday
41246#1080	CAT-MUL	184444/1747(186191)	0.005397291	-0.041144722	0.049423405	0.815191637	LOGISTIC-BINARY	Treatment speciality of consultant (recoded): Anaesthetics		100091	Health-related outcomes	2000	Hospital inpatient	2001	Summary Administration	2001	Health-related outcomes > Hospital inpatient > Summary Administration
41202#O031	CAT-MUL	193844/22(193866)	0.054099427	-0.536299459	0.417222911	0.815212518	LOGISTIC-BINARY	Diagnoses - main ICD10: O03.1 Incomplete, complicated by delayed or excessive haemorrhage		100091	Health-related outcomes	2000	Hospital inpatient	2002	Summary Diagnoses	2002	Health-related outcomes > Hospital inpatient > Summary Diagnoses
41270#O031	CAT-MUL	193844/22(193866)	0.054099427	-0.536299459	0.417222911	0.815212518	LOGISTIC-BINARY	Diagnoses - ICD10: O03.1 Incomplete, complicated by delayed or excessive haemorrhage		100091	Health-related outcomes	2000	Hospital inpatient	2002	Summary Diagnoses	2002	Health-related outcomes > Hospital inpatient > Summary Diagnoses
20001#1023	CAT-MUL	193687/136(193823)	0.017904447	-0.148196513	0.154145596	0.815311305	LOGISTIC-BINARY	Cancer code, self-reported: rectal cancer		100000	Assessment Centre	100071	Verbal interview	100074	Medical conditions	100074	Assessment Centre > Verbal interview > Medical conditions
22617#5315	CAT-MUL	47960/305(48265)	0.013073439	-0.104241067	0.115980673	0.815335296	LOGISTIC-BINARY	Job code - historical: Carpenters and joiners		100089	Online follow-up	123	Work environment	130	Employment history	130	Online follow-up > Work environment > Employment history
25475	CONTINUOUS	18327	0.001831597	-0.013541598	0.017204793	0.815352487	LINEAR	Mean ISOVF in cingulum cingulate gyrus on FA skeleton (left)		100000	Assessment Centre	100003	Imaging	100	Brain MRI	134	Assessment Centre > Imaging > Brain MRI > Diffusion brain MRI > dMRI skeleton
41202#R931	CAT-MUL	193802/64(193866)	0.025811372	-0.224875791	0.21410716	0.815385789	LOGISTIC-BINARY	Diagnoses - main ICD10: R93.1 Abnormal findings on diagnostic imaging of heart and coronary circulation		100091	Health-related outcomes	2000	Hospital inpatient	2002	Summary Diagnoses	2002	Health-related outcomes > Hospital inpatient > Summary Diagnoses
41210#Z311	CAT-MUL	193648/218(193866)	-0.01539019	-0.155690789	0.103811883	0.81539511	LOGISTIC-BINARY	Operative procedures - secondary OPCS4: Z31.1 Pancreas		100091	Health-related outcomes	2000	Hospital inpatient	2005	Summary Operations	2005	Health-related outcomes > Hospital inpatient > Summary Operations
41272#Z311	CAT-MUL	193648/218(193866)	-0.01539019	-0.155690789	0.103811883	0.81539511	LOGISTIC-BINARY	Operative procedures - OPCS4: Z31.1 Pancreas		100091	Health-related outcomes	2000	Hospital inpatient	2005	Summary Operations	2005	Health-related outcomes > Hospital inpatient > Summary Operations
25803	CONTINUOUS	19540	0.001704341	-0.012604348	0.016013031	0.81539865	LINEAR	Volume of grey matter in Middle Temporal Gyrus, anterior division (right)		1101	Assessment Centre		Imaging		Imaging	1101	Assessment Centre > Imaging > Brain MRI > T1 structural brain MRI > Regional grey matter volumes (FAST)
41202#E273	CAT-MUL	193844/22(193866)	0.044400728	-0.434946291	0.339021031	0.815456153	LOGISTIC-BINARY	Diagnoses - main ICD10: E27.3 Drug-induced adrenocortical insufficiency		100091	Health-related outcomes	2000	Hospital inpatient	2002	Summary Diagnoses	2002	Health-related outcomes > Hospital inpatient > Summary Diagnoses
20003#1141153006	CAT-MUL	193643/180(193823)	0.015606942	-0.127406082	0.136071314	0.815554688	LOGISTIC-BINARY	Treatment/medication code: aprovel 75mg tablet		100000	Assessment Centre	100071	Verbal interview	100075	Medications	100075	Assessment Centre > Verbal interview > Medications
40002#I429	CAT-MUL	193852/14(193866)	-0.06755065	-0.878663221	0.343169514	0.815562085	LOGISTIC-BINARY	Contributory (secondary) causes of death: ICD10: I42.9 Cardiomyopathy, unspecified		100091	Health-related outcomes	100093	Death register	100093	Death register	100093	Health-related outcomes > Death register
41230#5N7	CAT-MUL	192769/1097(193866)	0.007031188	-0.053921884	0.064384706	0.81557694	LOGISTIC-BINARY	PCT where patients GP was registered: DERBY CITY PCT		100091	Health-related outcomes	2000	Hospital inpatient	2001	Summary Administration	2001	Health-related outcomes > Hospital inpatient > Summary Administration
41272#P278	CAT-MUL	193848/18(193866)	-0.063960679	-0.80306606	0.341414159	0.815584054	LOGISTIC-BINARY	Operative procedures - OPCS4: P27.8 Other specified exploration of vagina		100091	Health-related outcomes	2000	Hospital inpatient	2005	Summary Operations	2005	Health-related outcomes > Hospital inpatient > Summary Operations
41204#N309	CAT-MUL	193467/399(193866)	-0.011263161	-0.111889747	0.078034686	0.815749835	LOGISTIC-BINARY	Diagnoses - secondary ICD10: N30.9 Cystitis, unspecified		100091	Health-related outcomes	2000	Hospital inpatient	2002	Summary Diagnoses	2002	Health-related outcomes > Hospital inpatient > Summary Diagnoses
41204#N86	CAT-MUL	193592/274(193866)	0.015069379	-0.121415303	0.133134431	0.815769886	LOGISTIC-BINARY	Diagnoses - secondary ICD10: N86 Erosion and ectropion of cervix uteri		100091	Health-related outcomes	2000	Hospital inpatient	2002	Summary Diagnoses	2002	Health-related outcomes > Hospital inpatient > Summary Diagnoses
41272#G449	CAT-MUL	193855/11(193866)	-0.073783966	-0.99542732	0.359712775	0.815784848	LOGISTIC-BINARY	Operative procedures - OPCS4: G44.9 Unspecified other therapeutic fibreoptic endoscopic operations on upper gastrointestinal tract		100091	Health-related outcomes	2000	Hospital inpatient	2005	Summary Operations	2005	Health-related outcomes > Hospital inpatient > Summary Operations
41210#P133	CAT-MUL	193840/26(193866)	0.040797263	-0.386328618	0.323296206	0.815793871	LOGISTIC-BINARY	Operative procedures - secondary OPCS4: P13.3 Female perineoplasty		100091	Health-related outcomes	2000	Hospital inpatient	2005	Summary Operations	2005	Health-related outcomes > Hospital inpatient > Summary Operations
4849-Yes	CAT-SIN	73695/75445	-999	-999	-999	0.815804741	MULTINOMIAL-LOGISTIC	Hearing test done		100000	Assessment Centre	100006	Physical measures	100049	Hearing test	100049	Assessment Centre > Physical measures > Hearing test
41202#M2413	CAT-MUL	193839/27(193866)	0.043434918	-0.419262405	0.33690726	0.815926173	LOGISTIC-BINARY	Diagnoses - main ICD10: M24.13 Other articular cartilage disorders (Forearm)		100091	Health-related outcomes	2000	Hospital inpatient	2002	Summary Diagnoses	2002	Health-related outcomes > Hospital inpatient > Summary Diagnoses
41202#M7986	CAT-MUL	192245/1621(193866)	-0.00557797	-0.053947224	0.040050144	0.81595118	LOGISTIC-BINARY	Diagnoses - main ICD10: M79.86 Other specified soft tissue disorders (Lower leg)		100091	Health-related outcomes	2000	Hospital inpatient	2002	Summary Diagnoses	2002	Health-related outcomes > Hospital inpatient > Summary Diagnoses
41270#X789	CAT-MUL	193823/43(193866)	-0.042114309	-0.47879569	0.250882925	0.815979127	LOGISTIC-BINARY	Diagnoses - ICD10: X78.9 Unspecified place		100091	Health-related outcomes	2000	Hospital inpatient	2002	Summary Diagnoses	2002	Health-related outcomes > Hospital inpatient > Summary Diagnoses
41204#F445	CAT-MUL	193851/15(193866)	0.057319973	-0.603507564	0.421504183	0.816079918	LOGISTIC-BINARY	Diagnoses - secondary ICD10: F44.5 Dissociative convulsions		100091	Health-related outcomes	2000	Hospital inpatient	2002	Summary Diagnoses	2002	Health-related outcomes > Hospital inpatient > Summary Diagnoses
41205#2859	CAT-MUL	193854/12(193866)	0.056257728	-0.5893183	0.423141555	0.816185378	LOGISTIC-BINARY	Diagnoses - secondary ICD9: 2859 Anaemia, unspecified		100091	Health-related outcomes	2000	Hospital inpatient	2002	Summary Diagnoses	2002	Health-related outcomes > Hospital inpatient > Summary Diagnoses
41272#W773	CAT-MUL	193852/14(193866)	-0.069956457	-0.917586139	0.357421173	0.81631664	LOGISTIC-BINARY	Operative procedures - OPCS4: W77.3 Blocking operations on joint using prosthesis for stabilisation of joint		100091	Health-related outcomes	2000	Hospital inpatient	2005	Summary Operations	2005	Health-related outcomes > Hospital inpatient > Summary Operations
41204#Y832	CAT-MUL	193626/240(193866)	-0.014188129	-0.143655149	0.09671835	0.816325291	LOGISTIC-BINARY	Diagnoses - secondary ICD10: Y83.2 Surgical operation with anastomosis, bypass or graft		100091	Health-related outcomes	2000	Hospital inpatient	2002	Summary Diagnoses	2002	Health-related outcomes > Hospital inpatient > Summary Diagnoses
41204#K098	CAT-MUL	193855/11(193866)	-0.081471875	-1.121731656	0.39350745	0.816376544	LOGISTIC-BINARY	Diagnoses - secondary ICD10: K09.8 Other cysts of oral region, not elsewhere classified		100091	Health-related outcomes	2000	Hospital inpatient	2002	Summary Diagnoses	2002	Health-related outcomes > Hospital inpatient > Summary Diagnoses
41272#O251	CAT-MUL	193846/20(193866)	-0.05768115	-0.715182039	0.312366312	0.816450902	LOGISTIC-BINARY	Operative procedures - OPCS4: O25.1 Primary prosthetic replacement of head of radius not using cement		100091	Health-related outcomes	2000	Hospital inpatient	2005	Summary Operations	2005	Health-related outcomes > Hospital inpatient > Summary Operations
23309	CONTINUOUS	18929	0.001390378	-0.010356079	0.013136836	0.816534707	LINEAR	Ribs bone area		100000	Assessment Centre	100003	Imaging	103	DXA assessment	125	Assessment Centre > Imaging > DXA assessment > Bone size, mineral and density by DXA
41258#6811	CAT-MUL	193840/26(193866)	0.039089794	-0.365459475	0.316883104	0.816557651	LOGISTIC-BINARY	Operative procedures - secondary OPCS3: 681.1 Salpingo-oophorectomy : unilateral		100091	Health-related outcomes	2000	Hospital inpatient	2005	Summary Operations	2005	Health-related outcomes > Hospital inpatient > Summary Operations
41202#D120	CAT-MUL	192328/1538(193866)	-0.005596397	-0.054326456	0.040329668	0.816611569	LOGISTIC-BINARY	Diagnoses - main ICD10: D12.0 Caecum		100091	Health-related outcomes	2000	Hospital inpatient	2002	Summary Diagnoses	2002	Health-related outcomes > Hospital inpatient > Summary Diagnoses
22601#91292585	CAT-MUL	48250/15(48265)	-0.070870184	-0.935769344	0.364559587	0.81666023	LOGISTIC-BINARY	Job coding: fence erector		100089	Online follow-up	123	Work environment	130	Employment history	130	Online follow-up > Work environment > Employment history
41270#M112	CAT-MUL	193819/47(193866)	0.029390628	-0.265177616	0.240336899	0.816669845	LOGISTIC-BINARY	Diagnoses - ICD10: M11.2 Other chondrocalcinosis		100091	Health-related outcomes	2000	Hospital inpatient	2002	Summary Diagnoses	2002	Health-related outcomes > Hospital inpatient > Summary Diagnoses
41202#N943	CAT-MUL	193839/27(193866)	-0.055966665	-0.675288327	0.31772569	0.816671874	LOGISTIC-BINARY	Diagnoses - main ICD10: N94.3 Premenstrual tension syndrome		100091	Health-related outcomes	2000	Hospital inpatient	2002	Summary Diagnoses	2002	Health-related outcomes > Hospital inpatient > Summary Diagnoses
41270#D350	CAT-MUL	193692/174(193866)	0.016465608	-0.135835983	0.144019184	0.816671949	LOGISTIC-BINARY	Diagnoses - ICD10: D35.0 Adrenal gland		100091	Health-related outcomes	2000	Hospital inpatient	2002	Summary Diagnoses	2002	Health-related outcomes > Hospital inpatient > Summary Diagnoses
41270#E743	CAT-MUL	193824/42(193866)	0.031364285	-0.286648268	0.254328842	0.816676892	LOGISTIC-BINARY	Diagnoses - ICD10: E74.3 Other disorders of intestinal carbohydrate absorption		100091	Health-related outcomes	2000	Hospital inpatient	2002	Summary Diagnoses	2002	Health-related outcomes > Hospital inpatient > Summary Diagnoses
23530	CONTINUOUS	46747	-0.001056959	-0.009996791	0.007882874	0.816746406	LINEAR	Concentration of Large LDL Particles		220	Biological samples		Blood assays		Blood assays	220	Biological samples > Blood assays > NMR metabolomics
41210#Y328	CAT-MUL	193851/15(193866)	0.054820219	-0.577637787	0.401121457	0.816797445	LOGISTIC-BINARY	Operative procedures - secondary OPCS4: Y32.8 Other specified re-exploration of organ NOC		100091	Health-related outcomes	2000	Hospital inpatient	2005	Summary Operations	2005	Health-related outcomes > Hospital inpatient > Summary Operations
41272#Y328	CAT-MUL	193851/15(193866)	0.054820219	-0.577637787	0.401121457	0.816797445	LOGISTIC-BINARY	Operative procedures - OPCS4: Y32.8 Other specified re-exploration of organ NOC		100091	Health-related outcomes	2000	Hospital inpatient	2005	Summary Operations	2005	Health-related outcomes > Hospital inpatient > Summary Operations
41204#J439	CAT-MUL	192584/1282(193866)	0.00588133	-0.045498209	0.054090856	0.81680171	LOGISTIC-BINARY	Diagnoses - secondary ICD10: J43.9 Emphysema, unspecified		100091	Health-related outcomes	2000	Hospital inpatient	2002	Summary Diagnoses	2002	Health-related outcomes > Hospital inpatient > Summary Diagnoses
27308	CONTINUOUS	19656	-0.001699529	-0.01608244	0.012683381	0.816843599	LINEAR	Volume of lingual (right hemisphere)		100000	Assessment Centre	100003	Imaging	100	Brain MRI	196	Assessment Centre > Imaging > Brain MRI > T1 structural brain MRI > Freesurfer DKT
41202#C435	CAT-MUL	193450/416(193866)	-0.01117249	-0.111568319	0.077977681	0.816860949	LOGISTIC-BINARY	Diagnoses - main ICD10: C43.5 Malignant melanoma of trunk		100091	Health-related outcomes	2000	Hospital inpatient	2002	Summary Diagnoses	2002	Health-related outcomes > Hospital inpatient > Summary Diagnoses
41202#S5260	CAT-MUL	193411/455(193866)	0.010476148	-0.083222414	0.094484955	0.816870509	LOGISTIC-BINARY	Diagnoses - main ICD10: S52.60 Fracture of lower end of both ulna and radius (closed)		100091	Health-related outcomes	2000	Hospital inpatient	2002	Summary Diagnoses	2002	Health-related outcomes > Hospital inpatient > Summary Diagnoses
41270#K575	CAT-MUL	193798/68(193866)	-0.027194131	-0.294423362	0.172597855	0.816930955	LOGISTIC-BINARY	Diagnoses - ICD10: K57.5 Diverticular disease of both small and large intestine without perforation or abscess		100091	Health-related outcomes	2000	Hospital inpatient	2002	Summary Diagnoses	2002	Health-related outcomes > Hospital inpatient > Summary Diagnoses
41204#Z630	CAT-MUL	193793/73(193866)	0.027926606	-0.245326363	0.234037003	0.816937168	LOGISTIC-BINARY	Diagnoses - secondary ICD10: Z63.0 Problems in relationship with spouse or partner		100091	Health-related outcomes	2000	Hospital inpatient	2002	Summary Diagnoses	2002	Health-related outcomes > Hospital inpatient > Summary Diagnoses
41270#Z630	CAT-MUL	193793/73(193866)	0.027926606	-0.245326363	0.234037003	0.816937168	LOGISTIC-BINARY	Diagnoses - ICD10: Z63.0 Problems in relationship with spouse or partner		100091	Health-related outcomes	2000	Hospital inpatient	2002	Summary Diagnoses	2002	Health-related outcomes > Hospital inpatient > Summary Diagnoses
41270#Y409	CAT-MUL	193742/124(193866)	-0.020381891	-0.213133562	0.134695923	0.816960046	LOGISTIC-BINARY	Diagnoses - ICD10: Y40.9 Systemic antibiotic, unspecified		100091	Health-related outcomes	2000	Hospital inpatient	2002	Summary Diagnoses	2002	Health-related outcomes > Hospital inpatient > Summary Diagnoses
23041	INTEGER	3713	0.003637457	-0.027203585	0.034478499	0.817142626	LINEAR	OMP antigen for Helicobacter pylori		100078	Biological samples	100079	Blood assays	100080	Infectious Diseases	1307	Biological samples > Blood assays > Infectious Diseases > Infectious Disease Antigens
41272#L745	CAT-MUL	193852/14(193866)	-0.064670062	-0.8406726	0.33602861	0.817165149	LOGISTIC-BINARY	Operative procedures - OPCS4: L74.5 Thrombectomy of arteriovenous fistula		100091	Health-related outcomes	2000	Hospital inpatient	2005	Summary Operations	2005	Health-related outcomes > Hospital inpatient > Summary Operations
41270#E878	CAT-MUL	193664/202(193866)	0.014969815	-0.122932934	0.131990402	0.817172179	LOGISTIC-BINARY	Diagnoses - ICD10: E87.8 Other disorders of electrolyte and fluid balance, not elsewhere classified		100091	Health-related outcomes	2000	Hospital inpatient	2002	Summary Diagnoses	2002	Health-related outcomes > Hospital inpatient > Summary Diagnoses
41200#H351	CAT-MUL	193809/57(193866)	0.029137861	-0.259612921	0.242798604	0.817195925	LOGISTIC-BINARY	Operative procedures - main OPCS4: H35.1 Anterior fixation of rectum		100091	Health-related outcomes	2000	Hospital inpatient	2005	Summary Operations	2005	Health-related outcomes > Hospital inpatient > Summary Operations
41203#0781	CAT-MUL	193833/33(193866)	-0.042769257	-0.49493624	0.254177871	0.817261192	LOGISTIC-BINARY	Diagnoses - main ICD9: 0781 Viral warts		100091	Health-related outcomes	2000	Hospital inpatient	2002	Summary Diagnoses	2002	Health-related outcomes > Hospital inpatient > Summary Diagnoses
41204#O758	CAT-MUL	193808/58(193866)	0.034585904	-0.310511734	0.288982116	0.817405261	LOGISTIC-BINARY	Diagnoses - secondary ICD10: O75.8 Other specified complications of labour and delivery		100091	Health-related outcomes	2000	Hospital inpatient	2002	Summary Diagnoses	2002	Health-related outcomes > Hospital inpatient > Summary Diagnoses
41272#H422	CAT-MUL	193853/13(193866)	-0.075127988	-1.012044195	0.38325628	0.817416202	LOGISTIC-BINARY	Operative procedures - OPCS4: H42.2 Perineal plication of levator ani muscles and anal sphincters		100091	Health-related outcomes	2000	Hospital inpatient	2005	Summary Operations	2005	Health-related outcomes > Hospital inpatient > Summary Operations
41270#M954	CAT-MUL	193848/18(193866)	-0.05872016	-0.739368585	0.315953104	0.817429163	LOGISTIC-BINARY	Diagnoses - ICD10: M95.4 Acquired deformity of chest and rib		100091	Health-related outcomes	2000	Hospital inpatient	2002	Summary Diagnoses	2002	Health-related outcomes > Hospital inpatient > Summary Diagnoses
41200#F102	CAT-MUL	193841/25(193866)	-0.05296338	-0.642963276	0.297887365	0.817452388	LOGISTIC-BINARY	Operative procedures - main OPCS4: F10.2 Upper dental clearance		100091	Health-related outcomes	2000	Hospital inpatient	2005	Summary Operations	2005	Health-related outcomes > Hospital inpatient > Summary Operations
41270#R946	CAT-MUL	193814/52(193866)	0.02997315	-0.270325452	0.2475449	0.81745431	LOGISTIC-BINARY	Diagnoses - ICD10: R94.6 Abnormal results of thyroid function studies		100091	Health-related outcomes	2000	Hospital inpatient	2002	Summary Diagnoses	2002	Health-related outcomes > Hospital inpatient > Summary Diagnoses
41272#K731	CAT-MUL	193855/11(193866)	0.055382707	-0.605010336	0.39736075	0.817537855	LOGISTIC-BINARY	Operative procedures - OPCS4		100091	Health-related outcomes	2000	Hospital inpatient	2005	Summary Operations	2005	Health-related outcomes > Hospital inpatient > Summary Operations
41204#H619	CAT-MUL	193855/11(193866)	-0.079847266	-1.104419793	0.38555466	0.817551745	LOGISTIC-BINARY	Diagnoses - secondary ICD10: H61.9 Disorder of external ear, unspecified		100091	Health-related outcomes	2000	Hospital inpatient	2002	Summary Diagnoses	2002	Health-related outcomes > Hospital inpatient > Summary Diagnoses
41202#S618	CAT-MUL	193648/218(193866)	0.015120712	-0.124442078	0.133701427	0.817629228	LOGISTIC-BINARY	Diagnoses - main ICD10: S61.8 Open wound of other parts of wrist and hand		100091	Health-related outcomes	2000	Hospital inpatient	2002	Summary Diagnoses	2002	Health-related outcomes > Hospital inpatient > Summary Diagnoses
41272#U101	CAT-MUL	193813/53(193866)	-0.033264966	-0.370337878	0.206095896	0.817641133	LOGISTIC-BINARY	Operative procedures - OPCS4: U10.1 Cardiac computed tomography for calcium scoring		100091	Health-related outcomes	2000	Hospital inpatient	2005	Summary Operations	2005	Health-related outcomes > Hospital inpatient > Summary Operations
20003#1140860324	CAT-MUL	193808/15(193823)	0.048825551	-0.50831313	0.361188515	0.81766064	LOGISTIC-BINARY	Treatment/medication code: tenoret 50 tablet		100000	Assessment Centre	100071	Verbal interview	100075	Medications	100075	Assessment Centre > Verbal interview > Medications
20002#1197	CAT-MUL	192362/1461(193823)	-0.005920853	-0.057873415	0.042892483	0.817714952	LOGISTIC-BINARY	Non-cancer illness code, self-reported: kidney stone/ureter stone/bladder stone		100000	Assessment Centre	100071	Verbal interview	100074	Medical conditions	100074	Assessment Centre > Verbal interview > Medical conditions
41202#S5230	CAT-MUL	193856/10(193866)	0.065362127	-0.747776929	0.451940056	0.817765793	LOGISTIC-BINARY	Diagnoses - main ICD10: S52.30 Fracture of shaft of radius (closed)		100091	Health-related outcomes	2000	Hospital inpatient	2002	Summary Diagnoses	2002	Health-related outcomes > Hospital inpatient > Summary Diagnoses
41204#M2106	CAT-MUL	193710/156(193866)	0.016582377	-0.13818728	0.145536454	0.817799033	LOGISTIC-BINARY	Diagnoses - secondary ICD10: M21.06 Valgus deformity, not elsewhere classified (Lower leg)		100091	Health-related outcomes	2000	Hospital inpatient	2002	Summary Diagnoses	2002	Health-related outcomes > Hospital inpatient > Summary Diagnoses
6148#Prefer not to answer	CAT-MUL	75493/142(75635)	0.019031858	-0.160038273	0.165852559	0.81780234	LOGISTIC-BINARY	Eye problems/disorders		100000	Assessment Centre	100025	Touchscreen	100036	Health and medical history	100041	Assessment Centre > Touchscreen > Health and medical history > Eyesight
90187	INTEGER	42230	0.001152615	-0.008656006	0.010961235	0.81784213	LINEAR	Total data readings		100088	Additional exposures	1008	Physical activity measurement	1013	Raw accelerometer statistics	1013	Additional exposures > Physical activity measurement > Raw accelerometer statistics
6143#Car/motor vehicle	CAT-MUL	22345/82121(104466)	-0.001838582	-0.01740687	0.013887878	0.817846958	LOGISTIC-BINARY	Transport type for commuting to job workplace		100000	Assessment Centre	100025	Touchscreen	100062	Sociodemographics	100064	Assessment Centre > Touchscreen > Sociodemographics > Employment
41270#S420	CAT-MUL	193806/60(193866)	0.027933076	-0.250055159	0.232649353	0.817884327	LOGISTIC-BINARY	Diagnoses - ICD10: S42.0 Fracture of clavicle		100091	Health-related outcomes	2000	Hospital inpatient	2002	Summary Diagnoses	2002	Health-related outcomes > Hospital inpatient > Summary Diagnoses
22617#2124	CAT-MUL	47828/437(48265)	0.010806307	-0.086478768	0.097974571	0.817901827	LOGISTIC-BINARY	Job code - historical: Electronics engineers		100089	Online follow-up	123	Work environment	130	Employment history	130	Online follow-up > Work environment > Employment history
41210#Z975	CAT-MUL	193742/124(193866)	0.018037803	-0.152322743	0.156891512	0.817913434	LOGISTIC-BINARY	Operative procedures - secondary OPCS4: Z97.5 External iliac artery		100091	Health-related outcomes	2000	Hospital inpatient	2005	Summary Operations	2005	Health-related outcomes > Hospital inpatient > Summary Operations
41272#Z975	CAT-MUL	193742/124(193866)	0.018037803	-0.152322743	0.156891512	0.817913434	LOGISTIC-BINARY	Operative procedures - OPCS4: Z97.5 External iliac artery		100091	Health-related outcomes	2000	Hospital inpatient	2005	Summary Operations	2005	Health-related outcomes > Hospital inpatient > Summary Operations
41204#G579	CAT-MUL	193856/10(193866)	0.064836571	-0.73436251	0.45827538	0.817927215	LOGISTIC-BINARY	Diagnoses - secondary ICD10: G57.9 Mononeuropathy of lower limb, unspecified		100091	Health-related outcomes	2000	Hospital inpatient	2002	Summary Diagnoses	2002	Health-related outcomes > Hospital inpatient > Summary Diagnoses
20003#1140911636	CAT-MUL	193781/42(193823)	0.033792203	-0.312444281	0.275935444	0.817948997	LOGISTIC-BINARY	Treatment/medication code: kalms tablet		100000	Assessment Centre	100071	Verbal interview	100075	Medications	100075	Assessment Centre > Verbal interview > Medications
20001#1078	CAT-MUL	193813/10(193823)	0.063641775	-0.718387609	0.448818037	0.817979846	LOGISTIC-BINARY	Cancer code, self-reported: tonsil cancer		100000	Assessment Centre	100071	Verbal interview	100074	Medical conditions	100074	Assessment Centre > Verbal interview > Medical conditions
41202#O363	CAT-MUL	193852/14(193866)	0.06681475	-0.723487888	0.504679449	0.818019466	LOGISTIC-BINARY	Diagnoses - main ICD10: O36.3 Maternal care for signs of foetal hypoxia		100091	Health-related outcomes	2000	Hospital inpatient	2002	Summary Diagnoses	2002	Health-related outcomes > Hospital inpatient > Summary Diagnoses
41272#T791	CAT-MUL	192284/1582(193866)	-0.005648601	-0.055229282	0.041066939	0.818027714	LOGISTIC-BINARY	Operative procedures - OPCS4: T79.1 Plastic repair of rotator cuff of shoulder NEC		100091	Health-related outcomes	2000	Hospital inpatient	2005	Summary Operations	2005	Health-related outcomes > Hospital inpatient > Summary Operations
41272#C825	CAT-MUL	193667/199(193866)	0.015261973	-0.126327761	0.134906768	0.818065195	LOGISTIC-BINARY	Operative procedures - OPCS4: C82.5 Panretinal laser photocoagulation to lesion of retina		100091	Health-related outcomes	2000	Hospital inpatient	2005	Summary Operations	2005	Health-related outcomes > Hospital inpatient > Summary Operations
20002#1228	CAT-MUL	193777/46(193823)	-0.034722468	-0.390631915	0.214546602	0.818146596	LOGISTIC-BINARY	Non-cancer illness code, self-reported: thyroid radioablation therapy		100000	Assessment Centre	100071	Verbal interview	100074	Medical conditions	100074	Assessment Centre > Verbal interview > Medical conditions
41204#Z832	CAT-MUL	193821/45(193866)	0.033586646	-0.310233364	0.274463781	0.818172343	LOGISTIC-BINARY	Diagnoses - secondary ICD10: Z83.2 Family history of diseases of the blood and blood-forming organs and certain disorders involving the immune mechanism		100091	Health-related outcomes	2000	Hospital inpatient	2002	Summary Diagnoses	2002	Health-related outcomes > Hospital inpatient > Summary Diagnoses
41270#Z832	CAT-MUL	193821/45(193866)	0.033586646	-0.310233364	0.274463781	0.818172343	LOGISTIC-BINARY	Diagnoses - ICD10: Z83.2 Family history of diseases of the blood and blood-forming organs and certain disorders involving the immune mechanism		100091	Health-related outcomes	2000	Hospital inpatient	2002	Summary Diagnoses	2002	Health-related outcomes > Hospital inpatient > Summary Diagnoses
41270#M4803	CAT-MUL	193854/12(193866)	0.059921193	-0.658148664	0.433807362	0.818203812	LOGISTIC-BINARY	Diagnoses - ICD10: M48.03 Spinal stenosis (Cervicothoracic region)		100091	Health-related outcomes	2000	Hospital inpatient	2002	Summary Diagnoses	2002	Health-related outcomes > Hospital inpatient > Summary Diagnoses
41202#T824	CAT-MUL	193836/30(193866)	-0.043681532	-0.514401574	0.256364209	0.818250108	LOGISTIC-BINARY	Diagnoses - main ICD10: T82.4 Mechanical complication of vascular dialysis catheter		100091	Health-related outcomes	2000	Hospital inpatient	2002	Summary Diagnoses	2002	Health-related outcomes > Hospital inpatient > Summary Diagnoses
41204#M8586	CAT-MUL	193851/15(193866)	-0.061433965	-0.795216641	0.321479156	0.81829334	LOGISTIC-BINARY	Diagnoses - secondary ICD10: M85.86 Other specified disorders of bone density and structure (Lower leg)		100091	Health-related outcomes	2000	Hospital inpatient	2002	Summary Diagnoses	2002	Health-related outcomes > Hospital inpatient > Summary Diagnoses
41202#D100	CAT-MUL	193828/38(193866)	-0.041459551	-0.480157386	0.248151262	0.818298782	LOGISTIC-BINARY	Diagnoses - main ICD10: D10.0 Lip		100091	Health-related outcomes	2000	Hospital inpatient	2002	Summary Diagnoses	2002	Health-related outcomes > Hospital inpatient > Summary Diagnoses
41202#R730	CAT-MUL	193836/30(193866)	0.037833765	-0.363387944	0.300645437	0.818401805	LOGISTIC-BINARY	Diagnoses - main ICD10: R73.0 Abnormal glucose tolerance test		100091	Health-related outcomes	2000	Hospital inpatient	2002	Summary Diagnoses	2002	Health-related outcomes > Hospital inpatient > Summary Diagnoses
41202#L859	CAT-MUL	193697/169(193866)	-0.017630029	-0.183199683	0.119562755	0.818427381	LOGISTIC-BINARY	Diagnoses - main ICD10: L85.9 Epidermal thickening, unspecified		100091	Health-related outcomes	2000	Hospital inpatient	2002	Summary Diagnoses	2002	Health-related outcomes > Hospital inpatient > Summary Diagnoses
90079	CONTINUOUS	42230	-0.002750204	-0.02623415	0.020733742	0.818453849	ORDERED-LOGISTIC	Wear duration during 19:00 - 19:59		100088	Additional exposures	1008	Physical activity measurement	1011	Accelerometer wear time duration	1011	Additional exposures > Physical activity measurement > Accelerometer wear time duration
1737	INTEGER	146496	-0.001175834	-0.011216486	0.008864819	0.818457116	ORDERED-LOGISTIC	Childhood sunburn occasions		100000	Assessment Centre	100025	Touchscreen	100050	Lifestyle and environment	100055	Assessment Centre > Touchscreen > Lifestyle and environment > Sun exposure
25913	CONTINUOUS	19540	-0.001710667	-0.016325053	0.012903719	0.818533103	LINEAR	Volume of grey matter in VIIIb Cerebellum (vermis)		1101	Assessment Centre		Imaging		Imaging	1101	Assessment Centre > Imaging > Brain MRI > T1 structural brain MRI > Regional grey matter volumes (FAST)
22601#23193404	CAT-MUL	48218/47(48265)	-0.036134463	-0.410276189	0.222001546	0.818542839	LOGISTIC-BINARY	Job coding: principal of dancing/drama/evening school, private music teacher		100089	Online follow-up	123	Work environment	130	Employment history	130	Online follow-up > Work environment > Employment history
41202#K220	CAT-MUL	193759/107(193866)	0.020730599	-0.178053147	0.17916119	0.818557662	LOGISTIC-BINARY	Diagnoses - main ICD10: K22.0 Achalasia of cardia		100091	Health-related outcomes	2000	Hospital inpatient	2002	Summary Diagnoses	2002	Health-related outcomes > Hospital inpatient > Summary Diagnoses
41270#S0650	CAT-MUL	193505/361(193866)	0.010905567	-0.088219843	0.098646404	0.818618106	LOGISTIC-BINARY	Diagnoses - ICD10: S06.50 Traumatic subdural haemorrhage (without open intracranial wound)		100091	Health-related outcomes	2000	Hospital inpatient	2002	Summary Diagnoses	2002	Health-related outcomes > Hospital inpatient > Summary Diagnoses
41271#7175	CAT-MUL	193854/12(193866)	-0.075957418	-1.043900978	0.373757845	0.8186784	LOGISTIC-BINARY	Diagnoses - ICD9: 7175 Derangement of meniscus, not elsewhere classified		100091	Health-related outcomes	2000	Hospital inpatient	2002	Summary Diagnoses	2002	Health-related outcomes > Hospital inpatient > Summary Diagnoses
41204#D252	CAT-MUL	193591/275(193866)	-0.015248148	-0.155994385	0.105975687	0.818782379	LOGISTIC-BINARY	Diagnoses - secondary ICD10: D25.2 Subserosal leiomyoma of uterus		100091	Health-related outcomes	2000	Hospital inpatient	2002	Summary Diagnoses	2002	Health-related outcomes > Hospital inpatient > Summary Diagnoses
41270#H180	CAT-MUL	193842/24(193866)	-0.04730706	-0.572539782	0.270427869	0.818783397	LOGISTIC-BINARY	Diagnoses - ICD10: H18.0 Corneal pigmentations and deposits		100091	Health-related outcomes	2000	Hospital inpatient	2002	Summary Diagnoses	2002	Health-related outcomes > Hospital inpatient > Summary Diagnoses
25860	CONTINUOUS	19540	-0.001625364	-0.015533232	0.012282504	0.818818207	LINEAR	Volume of grey matter in Occipital Fusiform Gyrus (left)		1101	Assessment Centre		Imaging		Imaging	1101	Assessment Centre > Imaging > Brain MRI > T1 structural brain MRI > Regional grey matter volumes (FAST)
41202#N288	CAT-MUL	193673/193(193866)	0.01518392	-0.126337147	0.134666235	0.81882173	LOGISTIC-BINARY	Diagnoses - main ICD10: N28.8 Other specified disorders of kidney and ureter		100091	Health-related outcomes	2000	Hospital inpatient	2002	Summary Diagnoses	2002	Health-related outcomes > Hospital inpatient > Summary Diagnoses
41200#E858	CAT-MUL	193854/12(193866)	0.055865224	-0.609243032	0.398674014	0.818825563	LOGISTIC-BINARY	Operative procedures - main OPCS4: E85.8 Other specified ventilation support		100091	Health-related outcomes	2000	Hospital inpatient	2005	Summary Operations	2005	Health-related outcomes > Hospital inpatient > Summary Operations
41203#3853	CAT-MUL	193856/10(193866)	-0.074206939	-1.036781145	0.359321916	0.818892403	LOGISTIC-BINARY	Diagnoses - main ICD9: 3853 Cholesteatoma of middle ear and mastoid		100091	Health-related outcomes	2000	Hospital inpatient	2002	Summary Diagnoses	2002	Health-related outcomes > Hospital inpatient > Summary Diagnoses
41270#J390	CAT-MUL	193840/26(193866)	0.039480875	-0.385831334	0.310889016	0.818915459	LOGISTIC-BINARY	Diagnoses - ICD10: J39.0 Retropharyngeal and parapharyngeal abscess		100091	Health-related outcomes	2000	Hospital inpatient	2002	Summary Diagnoses	2002	Health-related outcomes > Hospital inpatient > Summary Diagnoses
41230#5EL	CAT-MUL	193696/170(193866)	0.016633916	-0.139269617	0.147097585	0.818916867	LOGISTIC-BINARY	PCT where patients GP was registered: DONCASTER WEST PCT		100091	Health-related outcomes	2000	Hospital inpatient	2001	Summary Administration	2001	Health-related outcomes > Hospital inpatient > Summary Administration
41210#Z543	CAT-MUL	193830/36(193866)	0.036152669	-0.342036778	0.292328483	0.818929756	LOGISTIC-BINARY	Operative procedures - secondary OPCS4: Z54.3 Pectoralis		100091	Health-related outcomes	2000	Hospital inpatient	2005	Summary Operations	2005	Health-related outcomes > Hospital inpatient > Summary Operations
41272#Z543	CAT-MUL	193830/36(193866)	0.036152669	-0.342036778	0.292328483	0.818929756	LOGISTIC-BINARY	Operative procedures - OPCS4: Z54.3 Pectoralis		100091	Health-related outcomes	2000	Hospital inpatient	2005	Summary Operations	2005	Health-related outcomes > Hospital inpatient > Summary Operations
20002#1412	CAT-MUL	192469/1354(193823)	0.006106885	-0.047909325	0.056757178	0.818962685	LOGISTIC-BINARY	Non-cancer illness code, self-reported: bronchitis		100000	Assessment Centre	100071	Verbal interview	100074	Medical conditions	100074	Assessment Centre > Verbal interview > Medical conditions
41272#L793	CAT-MUL	193844/22(193866)	-0.051709145	-0.637816139	0.288738707	0.818962823	LOGISTIC-BINARY	Operative procedures - OPCS4: L79.3 Insertion of stent into vena cava NEC		100091	Health-related outcomes	2000	Hospital inpatient	2005	Summary Operations	2005	Health-related outcomes > Hospital inpatient > Summary Operations
23429	CONTINUOUS	46747	-0.001044888	-0.009994156	0.00790438	0.818990309	LINEAR	Concentration of LDL Particles		220	Biological samples		Blood assays		Blood assays	220	Biological samples > Blood assays > NMR metabolomics
22149	INTEGER	574	-0.009688583	-0.092816798	0.073439632	0.819002714	LINEAR	Age chronic bronchitis diagnosed by doctor		100089	Online follow-up	123	Work environment	132	Medical information	132	Online follow-up > Work environment > Medical information
41251#5000	CAT-MUL	192202/699(192901)	0.008199216	-0.064892569	0.075852112	0.819075586	LOGISTIC-BINARY	Sources of admission to hospital (recoded): Transfer to other NHS provider		100091	Health-related outcomes	2000	Hospital inpatient	2001	Summary Administration	2001	Health-related outcomes > Hospital inpatient > Summary Administration
41204#E282	CAT-MUL	193724/142(193866)	-0.023310619	-0.246161445	0.157030343	0.819085664	LOGISTIC-BINARY	Diagnoses - secondary ICD10: E28.2 Polycystic ovarian syndrome		100091	Health-related outcomes	2000	Hospital inpatient	2002	Summary Diagnoses	2002	Health-related outcomes > Hospital inpatient > Summary Diagnoses
25122	CONTINUOUS	18329	-0.001716512	-0.01642745	0.012994426	0.819097638	LINEAR	Mean MD in posterior limb of internal capsule on FA skeleton (right)		100000	Assessment Centre	100003	Imaging	100	Brain MRI	134	Assessment Centre > Imaging > Brain MRI > Diffusion brain MRI > dMRI skeleton
41200#P239	CAT-MUL	193802/64(193866)	0.025799182	-0.228131747	0.2204262	0.81915196	LOGISTIC-BINARY	Operative procedures - main OPCS4: P23.9 Unspecified other repair of prolapse of vagina		100091	Health-related outcomes	2000	Hospital inpatient	2005	Summary Operations	2005	Health-related outcomes > Hospital inpatient > Summary Operations
41272#V051	CAT-MUL	193834/32(193866)	0.03781574	-0.362581275	0.303620657	0.819159509	LOGISTIC-BINARY	Operative procedures - OPCS4: V05.1 Extirpation of lesion of cranium		100091	Health-related outcomes	2000	Hospital inpatient	2005	Summary Operations	2005	Health-related outcomes > Hospital inpatient > Summary Operations
41270#L300	CAT-MUL	193852/14(193866)	-0.066310322	-0.877841834	0.345919357	0.819165898	LOGISTIC-BINARY	Diagnoses - ICD10: L30.0 Nummular dermatitis		100091	Health-related outcomes	2000	Hospital inpatient	2002	Summary Diagnoses	2002	Health-related outcomes > Hospital inpatient > Summary Diagnoses
41270#M9075	CAT-MUL	193795/71(193866)	0.024219007	-0.214325746	0.205923737	0.819175515	LOGISTIC-BINARY	Diagnoses - ICD10: M90.75 Fracture of bone in neoplastic disease (Pelvic region and thigh)		100091	Health-related outcomes	2000	Hospital inpatient	2002	Summary Diagnoses	2002	Health-related outcomes > Hospital inpatient > Summary Diagnoses
41200#W391	CAT-MUL	193562/304(193866)	0.011740259	-0.095778975	0.106130444	0.819193924	LOGISTIC-BINARY	Operative procedures - main OPCS4: W39.1 Primary total prosthetic replacement of hip joint NEC		100091	Health-related outcomes	2000	Hospital inpatient	2005	Summary Operations	2005	Health-related outcomes > Hospital inpatient > Summary Operations
41204#K838	CAT-MUL	193238/628(193866)	0.008530004	-0.068158164	0.078431071	0.819308823	LOGISTIC-BINARY	Diagnoses - secondary ICD10: K83.8 Other specified diseases of biliary tract		100091	Health-related outcomes	2000	Hospital inpatient	2002	Summary Diagnoses	2002	Health-related outcomes > Hospital inpatient > Summary Diagnoses
41270#M318	CAT-MUL	193850/16(193866)	-0.060019372	-0.769790056	0.326201967	0.819320368	LOGISTIC-BINARY	Diagnoses - ICD10: M31.8 Other specified necrotising vasculopathies		100091	Health-related outcomes	2000	Hospital inpatient	2002	Summary Diagnoses	2002	Health-related outcomes > Hospital inpatient > Summary Diagnoses
41200#H519	CAT-MUL	193837/29(193866)	-0.044247377	-0.526708491	0.259269748	0.819386914	LOGISTIC-BINARY	Operative procedures - main OPCS4: H51.9 Unspecified excision of haemorrhoid		100091	Health-related outcomes	2000	Hospital inpatient	2005	Summary Operations	2005	Health-related outcomes > Hospital inpatient > Summary Operations
41204#D441	CAT-MUL	193855/11(193866)	-0.07762633	-1.077165167	0.387453738	0.819399336	LOGISTIC-BINARY	Diagnoses - secondary ICD10: D44.1 Adrenal gland		100091	Health-related outcomes	2000	Hospital inpatient	2002	Summary Diagnoses	2002	Health-related outcomes > Hospital inpatient > Summary Diagnoses
41210#G742	CAT-MUL	193626/240(193866)	-0.014125852	-0.145275506	0.098211993	0.819410123	LOGISTIC-BINARY	Operative procedures - secondary OPCS4: G74.2 Creation of temporary ileostomy		100091	Health-related outcomes	2000	Hospital inpatient	2005	Summary Operations	2005	Health-related outcomes > Hospital inpatient > Summary Operations
20110#Diabetes	CAT-MUL	172477/18171(190648)	0.001807015	-0.013830313	0.017204059	0.819444754	LOGISTIC-BINARY	Illnesses of mother		100000	Assessment Centre	100025	Touchscreen	100034	Family history	100034	Assessment Centre > Touchscreen > Family history
90133	CONTINUOUS	42230	-0.001105299	-0.010602103	0.008391505	0.819554266	LINEAR	Fraction acceleration <= 250 milli-gravities		100088	Additional exposures	1008	Physical activity measurement	1010	Acceleration intensity distribution	1010	Additional exposures > Physical activity measurement > Acceleration intensity distribution
41204#J989	CAT-MUL	193826/40(193866)	-0.03566489	-0.408397646	0.218997491	0.819582084	LOGISTIC-BINARY	Diagnoses - secondary ICD10: J98.9 Respiratory disorder, unspecified		100091	Health-related outcomes	2000	Hospital inpatient	2002	Summary Diagnoses	2002	Health-related outcomes > Hospital inpatient > Summary Diagnoses
41270#T828	CAT-MUL	193153/713(193866)	-0.007989705	-0.079763746	0.057753527	0.819612099	LOGISTIC-BINARY	Diagnoses - ICD10: T82.8 Other complications of cardiac and vascular prosthetic devices, implants and grafts		100091	Health-related outcomes	2000	Hospital inpatient	2002	Summary Diagnoses	2002	Health-related outcomes > Hospital inpatient > Summary Diagnoses
41271#6088	CAT-MUL	193821/45(193866)	-0.033379756	-0.382473938	0.20323468	0.819627583	LOGISTIC-BINARY	Diagnoses - ICD9: 6088 Other specified disorders of male genital organs		100091	Health-related outcomes	2000	Hospital inpatient	2002	Summary Diagnoses	2002	Health-related outcomes > Hospital inpatient > Summary Diagnoses
41210#Z575	CAT-MUL	193844/22(193866)	-0.053547024	-0.664702065	0.301822283	0.819687016	LOGISTIC-BINARY	Operative procedures - secondary OPCS4: Z57.5 Tensor fasciae latae		100091	Health-related outcomes	2000	Hospital inpatient	2005	Summary Operations	2005	Health-related outcomes > Hospital inpatient > Summary Operations
41272#Z575	CAT-MUL	193844/22(193866)	-0.053547024	-0.664702065	0.301822283	0.819687016	LOGISTIC-BINARY	Operative procedures - OPCS4: Z57.5 Tensor fasciae latae		100091	Health-related outcomes	2000	Hospital inpatient	2005	Summary Operations	2005	Health-related outcomes > Hospital inpatient > Summary Operations
41272#W248	CAT-MUL	193565/301(193866)	0.012712311	-0.104488571	0.114809901	0.819692814	LOGISTIC-BINARY	Operative procedures - OPCS4: W24.8 Other specified closed reduction of fracture of bone and internal fixation		100091	Health-related outcomes	2000	Hospital inpatient	2005	Summary Operations	2005	Health-related outcomes > Hospital inpatient > Summary Operations
41271#6349	CAT-MUL	193788/78(193866)	-0.02874145	-0.31247297	0.189357375	0.8197267	LOGISTIC-BINARY	Diagnoses - ICD9: 6349 Spontaneous abortion without mention of complication		100091	Health-related outcomes	2000	Hospital inpatient	2002	Summary Diagnoses	2002	Health-related outcomes > Hospital inpatient > Summary Diagnoses
41272#F139	CAT-MUL	193840/26(193866)	0.042822596	-0.420904475	0.341632566	0.819738054	LOGISTIC-BINARY	Operative procedures - OPCS4: F13.9 Unspecified restoration of tooth		100091	Health-related outcomes	2000	Hospital inpatient	2005	Summary Operations	2005	Health-related outcomes > Hospital inpatient > Summary Operations
41210#Y138	CAT-MUL	193792/74(193866)	-0.026481789	-0.289927733	0.171604478	0.819740958	LOGISTIC-BINARY	Operative procedures - secondary OPCS4: Y13.8 Other specified other destruction of lesion of organ NOC		100091	Health-related outcomes	2000	Hospital inpatient	2005	Summary Operations	2005	Health-related outcomes > Hospital inpatient > Summary Operations
41272#Y138	CAT-MUL	193792/74(193866)	-0.026481789	-0.289927733	0.171604478	0.819740958	LOGISTIC-BINARY	Operative procedures - OPCS4: Y13.8 Other specified other destruction of lesion of organ NOC		100091	Health-related outcomes	2000	Hospital inpatient	2005	Summary Operations	2005	Health-related outcomes > Hospital inpatient > Summary Operations
20004#1505	CAT-MUL	193234/589(193823)	-0.009743128	-0.097831859	0.070079946	0.819751662	LOGISTIC-BINARY	Operation code: ovarian/tubal surgery		100000	Assessment Centre	100071	Verbal interview	100076	Operations	100076	Assessment Centre > Verbal interview > Operations
22617#1163	CAT-MUL	47324/941(48265)	0.007566311	-0.060076369	0.070249121	0.81976011	LOGISTIC-BINARY	Job code - historical: Retail and wholesale managers		100089	Online follow-up	123	Work environment	130	Employment history	130	Online follow-up > Work environment > Employment history
41210#V171	CAT-MUL	193855/11(193866)	0.063280446	-0.719665846	0.447462148	0.819814069	LOGISTIC-BINARY	Operative procedures - secondary OPCS4: V17.1 Intermaxillary fixation of mandible		100091	Health-related outcomes	2000	Hospital inpatient	2005	Summary Operations	2005	Health-related outcomes > Hospital inpatient > Summary Operations
41272#C122	CAT-MUL	193709/157(193866)	-0.018666103	-0.19626473	0.127040042	0.819828207	LOGISTIC-BINARY	Operative procedures - OPCS4: C12.2 Cauterisation of lesion of eyelid		100091	Health-related outcomes	2000	Hospital inpatient	2005	Summary Operations	2005	Health-related outcomes > Hospital inpatient > Summary Operations
41204#Z408	CAT-MUL	193849/17(193866)	-0.063117773	-0.818286445	0.341676823	0.819854488	LOGISTIC-BINARY	Diagnoses - secondary ICD10: Z40.8 Other prophylactic surgery		100091	Health-related outcomes	2000	Hospital inpatient	2002	Summary Diagnoses	2002	Health-related outcomes > Hospital inpatient > Summary Diagnoses
20002#1221	CAT-MUL	193707/116(193823)	0.0217365	-0.188019375	0.189569644	0.819948361	LOGISTIC-BINARY	Non-cancer illness code, self-reported: gestational diabetes		100000	Assessment Centre	100071	Verbal interview	100074	Medical conditions	100074	Assessment Centre > Verbal interview > Medical conditions
41204#Z928	CAT-MUL	193763/103(193866)	0.020706316	-0.179561787	0.180135908	0.81995927	LOGISTIC-BINARY	Diagnoses - secondary ICD10: Z92.8 Personal history of other medical treatment		100091	Health-related outcomes	2000	Hospital inpatient	2002	Summary Diagnoses	2002	Health-related outcomes > Hospital inpatient > Summary Diagnoses
41270#Z928	CAT-MUL	193763/103(193866)	0.020706316	-0.179561787	0.180135908	0.81995927	LOGISTIC-BINARY	Diagnoses - ICD10: Z92.8 Personal history of other medical treatment		100091	Health-related outcomes	2000	Hospital inpatient	2002	Summary Diagnoses	2002	Health-related outcomes > Hospital inpatient > Summary Diagnoses
41272#T482	CAT-MUL	193833/33(193866)	-0.043604667	-0.516779597	0.258974633	0.819968585	LOGISTIC-BINARY	Operative procedures - OPCS4: T48.2 Introduction of cytotoxic substance into peritoneal cavity		100091	Health-related outcomes	2000	Hospital inpatient	2005	Summary Operations	2005	Health-related outcomes > Hospital inpatient > Summary Operations
41202#S8250	CAT-MUL	193734/132(193866)	0.018895625	-0.161784932	0.165961232	0.819983394	LOGISTIC-BINARY	Diagnoses - main ICD10: S82.50 Fracture of medial malleolus (closed)		100091	Health-related outcomes	2000	Hospital inpatient	2002	Summary Diagnoses	2002	Health-related outcomes > Hospital inpatient > Summary Diagnoses
41272#W201	CAT-MUL	191438/2428(193866)	0.004556445	-0.03563696	0.042887549	0.819992886	LOGISTIC-BINARY	Operative procedures - OPCS4: W20.1 Primary open reduction of fracture of long bone and extramedullary fixation using plate NEC		100091	Health-related outcomes	2000	Hospital inpatient	2005	Summary Operations	2005	Health-related outcomes > Hospital inpatient > Summary Operations
25000	CONTINUOUS	19542	0.00136571	-0.010398222	0.013129641	0.819996804	LINEAR	Volumetric scaling from T1 head image to standard space		100000	Assessment Centre	100003	Imaging	100	Brain MRI	110	Assessment Centre > Imaging > Brain MRI > T1 structural brain MRI
20003#1140883706	CAT-MUL	193772/51(193823)	0.029469369	-0.270560443	0.245988049	0.820029784	LOGISTIC-BINARY	Treatment/medication code: nedocromil		100000	Assessment Centre	100071	Verbal interview	100075	Medications	100075	Assessment Centre > Verbal interview > Medications
41204#N871	CAT-MUL	193848/18(193866)	0.052824176	-0.552691731	0.405602805	0.820111491	LOGISTIC-BINARY	Diagnoses - secondary ICD10: N87.1 Moderate cervical dysplasia		100091	Health-related outcomes	2000	Hospital inpatient	2002	Summary Diagnoses	2002	Health-related outcomes > Hospital inpatient > Summary Diagnoses
41202#R391	CAT-MUL	193372/494(193866)	0.00953196	-0.077141076	0.087484784	0.820132562	LOGISTIC-BINARY	Diagnoses - main ICD10: R39.1 Other difficulties with micturition		100091	Health-related outcomes	2000	Hospital inpatient	2002	Summary Diagnoses	2002	Health-related outcomes > Hospital inpatient > Summary Diagnoses
41270#J387	CAT-MUL	193558/308(193866)	-0.012693752	-0.129993483	0.089552937	0.820163703	LOGISTIC-BINARY	Diagnoses - ICD10: J38.7 Other diseases of larynx		100091	Health-related outcomes	2000	Hospital inpatient	2002	Summary Diagnoses	2002	Health-related outcomes > Hospital inpatient > Summary Diagnoses
20003#1140888502	CAT-MUL	193684/139(193823)	-0.017711586	-0.186676317	0.120743874	0.82019854	LOGISTIC-BINARY	Treatment/medication code: amiodarone		100000	Assessment Centre	100071	Verbal interview	100075	Medications	100075	Assessment Centre > Verbal interview > Medications
41200#E033	CAT-MUL	193769/97(193866)	-0.024170501	-0.261150211	0.160148765	0.820203954	LOGISTIC-BINARY	Operative procedures - main OPCS4: E03.3 Biopsy of lesion of septum of nose		100091	Health-related outcomes	2000	Hospital inpatient	2005	Summary Operations	2005	Health-related outcomes > Hospital inpatient > Summary Operations
41204#M9981	CAT-MUL	193850/16(193866)	-0.067685962	-0.895515657	0.359951062	0.820297641	LOGISTIC-BINARY	Diagnoses - secondary ICD10: M99.81 Other biomechanical lesions (Cervical region)		100091	Health-related outcomes	2000	Hospital inpatient	2002	Summary Diagnoses	2002	Health-related outcomes > Hospital inpatient > Summary Diagnoses
41204#L219	CAT-MUL	193822/44(193866)	-0.035333295	-0.40496626	0.218602475	0.82035854	LOGISTIC-BINARY	Diagnoses - secondary ICD10: L21.9 Seborrhoeic dermatitis, unspecified		100091	Health-related outcomes	2000	Hospital inpatient	2002	Summary Diagnoses	2002	Health-related outcomes > Hospital inpatient > Summary Diagnoses
41200#W798	CAT-MUL	193854/12(193866)	0.054005228	-0.589012648	0.402712421	0.820365341	LOGISTIC-BINARY	Operative procedures - main OPCS4: W79.8 Other specified soft tissue operations on joint of toe		100091	Health-related outcomes	2000	Hospital inpatient	2005	Summary Operations	2005	Health-related outcomes > Hospital inpatient > Summary Operations
41272#X361	CAT-MUL	193638/228(193866)	0.014562713	-0.121640201	0.13085673	0.820414558	LOGISTIC-BINARY	Operative procedures - OPCS4: X36.1 Blood donation		100091	Health-related outcomes	2000	Hospital inpatient	2005	Summary Operations	2005	Health-related outcomes > Hospital inpatient > Summary Operations
41270#I480	CAT-MUL	191734/2132(193866)	-0.00459092	-0.045241292	0.034095438	0.820472844	LOGISTIC-BINARY	Diagnoses - ICD10: I48.0 Paroxysmal atrial fibrillation		100091	Health-related outcomes	2000	Hospital inpatient	2002	Summary Diagnoses	2002	Health-related outcomes > Hospital inpatient > Summary Diagnoses
41270#M4322	CAT-MUL	193847/19(193866)	0.044275745	-0.453529041	0.34176557	0.820474857	LOGISTIC-BINARY	Diagnoses - ICD10: M43.22 Other fusion of spine (Cervical region)		100091	Health-related outcomes	2000	Hospital inpatient	2002	Summary Diagnoses	2002	Health-related outcomes > Hospital inpatient > Summary Diagnoses
41270#M819	CAT-MUL	189328/4538(193866)	0.003235329	-0.025157734	0.030750474	0.820502446	LOGISTIC-BINARY	Diagnoses - ICD10: M81.9 Osteoporosis, unspecified		100091	Health-related outcomes	2000	Hospital inpatient	2002	Summary Diagnoses	2002	Health-related outcomes > Hospital inpatient > Summary Diagnoses
41202#H058	CAT-MUL	193851/15(193866)	-0.066155756	-0.874684462	0.355121549	0.820542923	LOGISTIC-BINARY	Diagnoses - main ICD10: H05.8 Other disorders of orbit		100091	Health-related outcomes	2000	Hospital inpatient	2002	Summary Diagnoses	2002	Health-related outcomes > Hospital inpatient > Summary Diagnoses
41200#Q541	CAT-MUL	193855/11(193866)	-0.083455962	-1.183503013	0.424905358	0.820546978	LOGISTIC-BINARY	Operative procedures - main OPCS4: Q54.1 Suspension of uterus NEC		100091	Health-related outcomes	2000	Hospital inpatient	2005	Summary Operations	2005	Health-related outcomes > Hospital inpatient > Summary Operations
20003#1140868608	CAT-MUL	193805/18(193823)	-0.054411201	-0.693141701	0.301317427	0.820596089	LOGISTIC-BINARY	Treatment/medication code: proscar 5mg tablet		100000	Assessment Centre	100071	Verbal interview	100075	Medications	100075	Assessment Centre > Verbal interview > Medications
41210#L873	CAT-MUL	193687/179(193866)	-0.016964902	-0.177749952	0.11708971	0.820605788	LOGISTIC-BINARY	Operative procedures - secondary OPCS4: L87.3 Stripping of varicose vein of leg NEC		100091	Health-related outcomes	2000	Hospital inpatient	2005	Summary Operations	2005	Health-related outcomes > Hospital inpatient > Summary Operations
41272#X342	CAT-MUL	193813/53(193866)	-0.032187283	-0.363550042	0.203578445	0.82064689	LOGISTIC-BINARY	Operative procedures - OPCS4: X34.2 Transfusion of plasma NEC		100091	Health-related outcomes	2000	Hospital inpatient	2005	Summary Operations	2005	Health-related outcomes > Hospital inpatient > Summary Operations
20519	CAT-SIN	64001	0.001777948	-0.013601215	0.017157112	0.820742581	ORDERED-LOGISTIC	Recent feelings of tiredness or low energy		100089	Online follow-up	136	Mental health	138	Depression	138	Online follow-up > Mental health > Depression
41202#N47	CAT-MUL	192801/1065(193866)	-0.006981147	-0.069687746	0.051201756	0.820748251	LOGISTIC-BINARY	Diagnoses - main ICD10: N47 Redundant prepuce, phimosis and paraphimosis		100091	Health-related outcomes	2000	Hospital inpatient	2002	Summary Diagnoses	2002	Health-related outcomes > Hospital inpatient > Summary Diagnoses
41270#Q438	CAT-MUL	193819/47(193866)	0.030459503	-0.282948091	0.253860371	0.820792566	LOGISTIC-BINARY	Diagnoses - ICD10: Q43.8 Other specified congenital malformations of intestine		100091	Health-related outcomes	2000	Hospital inpatient	2002	Summary Diagnoses	2002	Health-related outcomes > Hospital inpatient > Summary Diagnoses
41202#C718	CAT-MUL	193838/28(193866)	0.037156037	-0.364005654	0.297441594	0.820814001	LOGISTIC-BINARY	Diagnoses - main ICD10: C71.8 Overlapping lesion of brain		100091	Health-related outcomes	2000	Hospital inpatient	2002	Summary Diagnoses	2002	Health-related outcomes > Hospital inpatient > Summary Diagnoses
41270#H133	CAT-MUL	193852/14(193866)	-0.065328193	-0.872247924	0.34456032	0.820825924	LOGISTIC-BINARY	Diagnoses - ICD10: H13.3 Ocular pemphigoid		100091	Health-related outcomes	2000	Hospital inpatient	2002	Summary Diagnoses	2002	Health-related outcomes > Hospital inpatient > Summary Diagnoses
41272#J402	CAT-MUL	193655/211(193866)	0.013989334	-0.117267308	0.125899933	0.820873748	LOGISTIC-BINARY	Operative procedures - OPCS4: J40.2 Endoscopic retrograde insertion of tubal prosthesis into bile duct NEC		100091	Health-related outcomes	2000	Hospital inpatient	2005	Summary Operations	2005	Health-related outcomes > Hospital inpatient > Summary Operations
41272#P232	CAT-MUL	191630/2236(193866)	-0.00470618	-0.046431529	0.035087172	0.820880665	LOGISTIC-BINARY	Operative procedures - OPCS4: P23.2 Anterior colporrhaphy NEC		100091	Health-related outcomes	2000	Hospital inpatient	2005	Summary Operations	2005	Health-related outcomes > Hospital inpatient > Summary Operations
41210#Q034	CAT-MUL	193767/99(193866)	0.023889454	-0.20999595	0.208101341	0.820904784	LOGISTIC-BINARY	Operative procedures - secondary OPCS4: Q03.4 Punch biopsy of cervix uteri		100091	Health-related outcomes	2000	Hospital inpatient	2005	Summary Operations	2005	Health-related outcomes > Hospital inpatient > Summary Operations
41204#M6251	CAT-MUL	193856/10(193866)	0.062731685	-0.722273269	0.45763608	0.82090773	LOGISTIC-BINARY	Diagnoses - secondary ICD10: M62.51 Muscle wasting and atrophy, not elsewhere classified (Shoulder region)		100091	Health-related outcomes	2000	Hospital inpatient	2002	Summary Diagnoses	2002	Health-related outcomes > Hospital inpatient > Summary Diagnoses
41200#E426	CAT-MUL	193830/36(193866)	0.034378861	-0.329054115	0.280506	0.820936457	LOGISTIC-BINARY	Operative procedures - main OPCS4: E42.6 Replacement of tracheostomy tube		100091	Health-related outcomes	2000	Hospital inpatient	2005	Summary Operations	2005	Health-related outcomes > Hospital inpatient > Summary Operations
41270#R462	CAT-MUL	193820/46(193866)	-0.03353363	-0.383347208	0.210020694	0.820960988	LOGISTIC-BINARY	Diagnoses - ICD10: R46.2 Strange and inexplicable behaviour		100091	Health-related outcomes	2000	Hospital inpatient	2002	Summary Diagnoses	2002	Health-related outcomes > Hospital inpatient > Summary Diagnoses
20003#1141169520	CAT-MUL	193654/169(193823)	0.015162541	-0.128304458	0.135610128	0.820967971	LOGISTIC-BINARY	Treatment/medication code: cosopt 2%/0.5% eye drops		100000	Assessment Centre	100071	Verbal interview	100075	Medications	100075	Assessment Centre > Verbal interview > Medications
23479	CONTINUOUS	46736	0.001024551	-0.007851111	0.009900213	0.821006539	LINEAR	Albumin		220	Biological samples		Blood assays		Blood assays	220	Biological samples > Blood assays > NMR metabolomics
41204#N369	CAT-MUL	193855/11(193866)	-0.075945738	-1.06603149	0.379510748	0.821009934	LOGISTIC-BINARY	Diagnoses - secondary ICD10: N36.9 Urethral disorder, unspecified		100091	Health-related outcomes	2000	Hospital inpatient	2002	Summary Diagnoses	2002	Health-related outcomes > Hospital inpatient > Summary Diagnoses
41204#N994	CAT-MUL	193758/108(193866)	-0.023294851	-0.251565814	0.15632025	0.821082436	LOGISTIC-BINARY	Diagnoses - secondary ICD10: N99.4 Postprocedural pelvic peritoneal adhesions		100091	Health-related outcomes	2000	Hospital inpatient	2002	Summary Diagnoses	2002	Health-related outcomes > Hospital inpatient > Summary Diagnoses
41200#T522	CAT-MUL	193750/116(193866)	-0.019787832	-0.211788	0.133951002	0.821098061	LOGISTIC-BINARY	Operative procedures - main OPCS4: T52.2 Revision of palmar fasciectomy		100091	Health-related outcomes	2000	Hospital inpatient	2005	Summary Operations	2005	Health-related outcomes > Hospital inpatient > Summary Operations
20003#1140911750	CAT-MUL	193780/43(193823)	0.030043544	-0.281133105	0.249619321	0.821116875	LOGISTIC-BINARY	Treatment/medication code: deep relief ibuprofen gel		100000	Assessment Centre	100071	Verbal interview	100075	Medications	100075	Assessment Centre > Verbal interview > Medications
41210#Y596	CAT-MUL	193854/12(193866)	-0.073259481	-1.017920681	0.371213652	0.821189934	LOGISTIC-BINARY	Operative procedures - secondary OPCS4: Y59.6 Harvest of lower leg flap of skin and fascia		100091	Health-related outcomes	2000	Hospital inpatient	2005	Summary Operations	2005	Health-related outcomes > Hospital inpatient > Summary Operations
41272#Y596	CAT-MUL	193854/12(193866)	-0.073259481	-1.017920681	0.371213652	0.821189934	LOGISTIC-BINARY	Operative procedures - OPCS4: Y59.6 Harvest of lower leg flap of skin and fascia		100091	Health-related outcomes	2000	Hospital inpatient	2005	Summary Operations	2005	Health-related outcomes > Hospital inpatient > Summary Operations
41272#T298	CAT-MUL	193853/13(193866)	-0.065868472	-0.888880217	0.341847787	0.821192384	LOGISTIC-BINARY	Operative procedures - OPCS4: T29.8 Other specified operations on umbilicus		100091	Health-related outcomes	2000	Hospital inpatient	2005	Summary Operations	2005	Health-related outcomes > Hospital inpatient > Summary Operations
41200#J722	CAT-MUL	193856/10(193866)	0.061797427	-0.713484959	0.449314469	0.821234139	LOGISTIC-BINARY	Operative procedures - main OPCS4: J72.2 Embolisation of spleen		100091	Health-related outcomes	2000	Hospital inpatient	2005	Summary Operations	2005	Health-related outcomes > Hospital inpatient > Summary Operations
41204#Z015	CAT-MUL	193837/29(193866)	0.039474993	-0.390949447	0.315749337	0.821238542	LOGISTIC-BINARY	Diagnoses - secondary ICD10: Z01.5 Diagnostic skin and sensitisation tests		100091	Health-related outcomes	2000	Hospital inpatient	2002	Summary Diagnoses	2002	Health-related outcomes > Hospital inpatient > Summary Diagnoses
41273#6811	CAT-MUL	193832/34(193866)	0.033913433	-0.318243558	0.285633099	0.821287555	LOGISTIC-BINARY	Operative procedures - OPCS3: 681.1 Salpingo-oophorectomy : unilateral		100091	Health-related outcomes	2000	Hospital inpatient	2005	Summary Operations	2005	Health-related outcomes > Hospital inpatient > Summary Operations
41200#J092	CAT-MUL	193855/11(193866)	0.053698561	-0.596919325	0.395497873	0.821313664	LOGISTIC-BINARY	Operative procedures - main OPCS4: J09.2 Laparoscopic ultrasound examination of liver and biopsy of lesion of liver		100091	Health-related outcomes	2000	Hospital inpatient	2005	Summary Operations	2005	Health-related outcomes > Hospital inpatient > Summary Operations
41270#R05	CAT-MUL	191286/2580(193866)	0.004288809	-0.033813026	0.040689615	0.821401318	LOGISTIC-BINARY	Diagnoses - ICD10: R05 Cough		100091	Health-related outcomes	2000	Hospital inpatient	2002	Summary Diagnoses	2002	Health-related outcomes > Hospital inpatient > Summary Diagnoses
41272#J102	CAT-MUL	193848/18(193866)	-0.055374385	-0.710127426	0.304908934	0.821405847	LOGISTIC-BINARY	Operative procedures - OPCS4: J10.2 Percutaneous transluminal embolisation of portal vein		100091	Health-related outcomes	2000	Hospital inpatient	2005	Summary Operations	2005	Health-related outcomes > Hospital inpatient > Summary Operations
41272#N284	CAT-MUL	193776/90(193866)	-0.026496348	-0.29097099	0.174966745	0.821418822	LOGISTIC-BINARY	Operative procedures - OPCS4: N28.4 Frenuloplasty of penis		100091	Health-related outcomes	2000	Hospital inpatient	2005	Summary Operations	2005	Health-related outcomes > Hospital inpatient > Summary Operations
41204#T821	CAT-MUL	193813/53(193866)	-0.029398539	-0.331206197	0.188341909	0.821451005	LOGISTIC-BINARY	Diagnoses - secondary ICD10: T82.1 Mechanical complication of cardiac electronic device		100091	Health-related outcomes	2000	Hospital inpatient	2002	Summary Diagnoses	2002	Health-related outcomes > Hospital inpatient > Summary Diagnoses
41204#I279	CAT-MUL	193763/103(193866)	-0.020845802	-0.224822656	0.140514033	0.821495861	LOGISTIC-BINARY	Diagnoses - secondary ICD10: I27.9 Pulmonary heart disease, unspecified		100091	Health-related outcomes	2000	Hospital inpatient	2002	Summary Diagnoses	2002	Health-related outcomes > Hospital inpatient > Summary Diagnoses
41204#M2441	CAT-MUL	193835/31(193866)	0.038459257	-0.376413865	0.311661107	0.821518842	LOGISTIC-BINARY	Diagnoses - secondary ICD10: M24.41 Recurrent dislocation and subluxation of joint (Shoulder region)		100091	Health-related outcomes	2000	Hospital inpatient	2002	Summary Diagnoses	2002	Health-related outcomes > Hospital inpatient > Summary Diagnoses
41202#K250	CAT-MUL	193835/31(193866)	-0.039930879	-0.473814994	0.24078002	0.82152125	LOGISTIC-BINARY	Diagnoses - main ICD10: K25.0 Acute with haemorrhage		100091	Health-related outcomes	2000	Hospital inpatient	2002	Summary Diagnoses	2002	Health-related outcomes > Hospital inpatient > Summary Diagnoses
41272#W693	CAT-MUL	193378/488(193866)	-0.010241542	-0.10429542	0.074030845	0.821526852	LOGISTIC-BINARY	Operative procedures - OPCS4: W69.3 Partial synovectomy		100091	Health-related outcomes	2000	Hospital inpatient	2005	Summary Operations	2005	Health-related outcomes > Hospital inpatient > Summary Operations
41201#W119	CAT-MUL	193561/305(193866)	-0.01266347	-0.130657948	0.090092485	0.821535947	LOGISTIC-BINARY	External causes - ICD10: W11.9 Unspecified place		100091	Health-related outcomes	2000	Hospital inpatient	2002	Summary Diagnoses	2002	Health-related outcomes > Hospital inpatient > Summary Diagnoses
20003#1140865010	CAT-MUL	193409/414(193823)	-0.010721044	-0.10948412	0.077256073	0.821538048	LOGISTIC-BINARY	Treatment/medication code: viscotears liquid eye gel		100000	Assessment Centre	100071	Verbal interview	100075	Medications	100075	Assessment Centre > Verbal interview > Medications
41210#Z639	CAT-MUL	193812/54(193866)	0.028070077	-0.25870597	0.236879593	0.821540928	LOGISTIC-BINARY	Operative procedures - secondary OPCS4: Z63.9 Bone of cranium NEC		100091	Health-related outcomes	2000	Hospital inpatient	2005	Summary Operations	2005	Health-related outcomes > Hospital inpatient > Summary Operations
41272#Z639	CAT-MUL	193812/54(193866)	0.028070077	-0.25870597	0.236879593	0.821540928	LOGISTIC-BINARY	Operative procedures - OPCS4: Z63.9 Bone of cranium NEC		100091	Health-related outcomes	2000	Hospital inpatient	2005	Summary Operations	2005	Health-related outcomes > Hospital inpatient > Summary Operations
41270#K130	CAT-MUL	193389/477(193866)	-0.010342791	-0.105367863	0.074756006	0.821546498	LOGISTIC-BINARY	Diagnoses - ICD10: K13.0 Diseases of lips		100091	Health-related outcomes	2000	Hospital inpatient	2002	Summary Diagnoses	2002	Health-related outcomes > Hospital inpatient > Summary Diagnoses
20003#1140875452	CAT-MUL	193792/31(193823)	0.037427983	-0.366472481	0.302491397	0.821554075	LOGISTIC-BINARY	Treatment/medication code: methocarbamol		100000	Assessment Centre	100071	Verbal interview	100075	Medications	100075	Assessment Centre > Verbal interview > Medications
41200#C652	CAT-MUL	193847/19(193866)	-0.055129477	-0.703461929	0.308539034	0.821611321	LOGISTIC-BINARY	Operative procedures - main OPCS4: C65.2 Injection of bleb		100091	Health-related outcomes	2000	Hospital inpatient	2005	Summary Operations	2005	Health-related outcomes > Hospital inpatient > Summary Operations
41270#Y440	CAT-MUL	193845/21(193866)	0.044291043	-0.452767667	0.348410973	0.821641601	LOGISTIC-BINARY	Diagnoses - ICD10: Y44.0 Iron preparations and other anti-hypochromic-anaemia preparations		100091	Health-related outcomes	2000	Hospital inpatient	2002	Summary Diagnoses	2002	Health-related outcomes > Hospital inpatient > Summary Diagnoses
41202#H258	CAT-MUL	191729/2137(193866)	-0.004504709	-0.044629025	0.033744646	0.821659364	LOGISTIC-BINARY	Diagnoses - main ICD10: H25.8 Other senile cataract		100091	Health-related outcomes	2000	Hospital inpatient	2002	Summary Diagnoses	2002	Health-related outcomes > Hospital inpatient > Summary Diagnoses
41200#M202	CAT-MUL	193852/14(193866)	-0.067768385	-0.914411645	0.359805243	0.821735131	LOGISTIC-BINARY	Operative procedures - main OPCS4: M20.2 Unilateral replantation of ureter		100091	Health-related outcomes	2000	Hospital inpatient	2005	Summary Operations	2005	Health-related outcomes > Hospital inpatient > Summary Operations
41210#Y409	CAT-MUL	193830/36(193866)	0.032808403	-0.314014868	0.270109742	0.821780888	LOGISTIC-BINARY	Operative procedures - secondary OPCS4: Y40.9 Unspecified dilation of organ NOC		100091	Health-related outcomes	2000	Hospital inpatient	2005	Summary Operations	2005	Health-related outcomes > Hospital inpatient > Summary Operations
41272#Y409	CAT-MUL	193830/36(193866)	0.032808403	-0.314014868	0.270109742	0.821780888	LOGISTIC-BINARY	Operative procedures - OPCS4: Y40.9 Unspecified dilation of organ NOC		100091	Health-related outcomes	2000	Hospital inpatient	2005	Summary Operations	2005	Health-related outcomes > Hospital inpatient > Summary Operations
23539	CONTINUOUS	46747	-0.001028961	-0.009982941	0.007925019	0.821794949	LINEAR	Phospholipids in Medium LDL		220	Biological samples		Blood assays		Blood assays	220	Biological samples > Blood assays > NMR metabolomics
20003#1141145630	CAT-MUL	193781/42(193823)	0.029216477	-0.273759636	0.243973793	0.821838288	LOGISTIC-BINARY	Treatment/medication code: nitromin 400micrograms cfc-free spray		100000	Assessment Centre	100071	Verbal interview	100075	Medications	100075	Assessment Centre > Verbal interview > Medications
41202#I052	CAT-MUL	193847/19(193866)	-0.053545285	-0.679472955	0.302043376	0.821839308	LOGISTIC-BINARY	Diagnoses - main ICD10: I05.2 Mitral stenosis with insufficiency		100091	Health-related outcomes	2000	Hospital inpatient	2002	Summary Diagnoses	2002	Health-related outcomes > Hospital inpatient > Summary Diagnoses
41270#G309	CAT-MUL	193077/789(193866)	0.006879004	-0.055406644	0.064477441	0.821843892	LOGISTIC-BINARY	Diagnoses - ICD10: G30.9 Alzheimer's disease, unspecified		100091	Health-related outcomes	2000	Hospital inpatient	2002	Summary Diagnoses	2002	Health-related outcomes > Hospital inpatient > Summary Diagnoses
41202#T849	CAT-MUL	193835/31(193866)	-0.042860029	-0.513739378	0.257078305	0.821844986	LOGISTIC-BINARY	Diagnoses - main ICD10: T84.9 Unspecified complication of internal orthopaedic prosthetic device, implant and graft		100091	Health-related outcomes	2000	Hospital inpatient	2002	Summary Diagnoses	2002	Health-related outcomes > Hospital inpatient > Summary Diagnoses
30810	CONTINUOUS	169240	0.000524557	-0.004041611	0.005090726	0.821854764	LINEAR	Phosphate		100078	Biological samples	100079	Blood assays	100080	Blood biochemistry	17518	Biological samples > Blood assays > Blood biochemistry
20003#1141167932	CAT-MUL	193678/145(193823)	-0.020244085	-0.216063479	0.139109346	0.821888179	LOGISTIC-BINARY	Treatment/medication code: rizatriptan		100000	Assessment Centre	100071	Verbal interview	100075	Medications	100075	Assessment Centre > Verbal interview > Medications
41270#I601	CAT-MUL	193810/56(193866)	0.02854391	-0.263256151	0.241960926	0.821916454	LOGISTIC-BINARY	Diagnoses - ICD10: I60.1 Subarachnoid haemorrhage from middle cerebral artery		100091	Health-related outcomes	2000	Hospital inpatient	2002	Summary Diagnoses	2002	Health-related outcomes > Hospital inpatient > Summary Diagnoses
41204#M798	CAT-MUL	193649/217(193866)	0.014332785	-0.12093607	0.129718499	0.821926774	LOGISTIC-BINARY	Diagnoses - secondary ICD10: M79.8 Other specified soft tissue disorders		100091	Health-related outcomes	2000	Hospital inpatient	2002	Summary Diagnoses	2002	Health-related outcomes > Hospital inpatient > Summary Diagnoses
41200#T463	CAT-MUL	193796/70(193866)	-0.027937821	-0.311195607	0.18260847	0.821990347	LOGISTIC-BINARY	Operative procedures - main OPCS4: T46.3 Irrigation of peritoneal cavity		100091	Health-related outcomes	2000	Hospital inpatient	2005	Summary Operations	2005	Health-related outcomes > Hospital inpatient > Summary Operations
41210#Y795	CAT-MUL	193688/178(193866)	-0.016570331	-0.174876891	0.115567372	0.822086183	LOGISTIC-BINARY	Operative procedures - secondary OPCS4		100091	Health-related outcomes	2000	Hospital inpatient	2005	Summary Operations	2005	Health-related outcomes > Hospital inpatient > Summary Operations
41272#Y795	CAT-MUL	193688/178(193866)	-0.016570331	-0.174876891	0.115567372	0.822086183	LOGISTIC-BINARY	Operative procedures - OPCS4		100091	Health-related outcomes	2000	Hospital inpatient	2005	Summary Operations	2005	Health-related outcomes > Hospital inpatient > Summary Operations
22601#11743454	CAT-MUL	48219/46(48265)	0.031749102	-0.298206609	0.267927006	0.822094052	LOGISTIC-BINARY	Job coding: security service manager/owner, detective agency manager/owner		100089	Online follow-up	123	Work environment	130	Employment history	130	Online follow-up > Work environment > Employment history
22617#1174	CAT-MUL	48219/46(48265)	0.031749102	-0.298206609	0.267927006	0.822094052	LOGISTIC-BINARY	Job code - historical: Security managers		100089	Online follow-up	123	Work environment	130	Employment history	130	Online follow-up > Work environment > Employment history
41202#K089	CAT-MUL	193754/112(193866)	-0.022289312	-0.24121431	0.151096483	0.822151015	LOGISTIC-BINARY	Diagnoses - main ICD10: K08.9 Disorder of teeth and supporting structures, unspecified		100091	Health-related outcomes	2000	Hospital inpatient	2002	Summary Diagnoses	2002	Health-related outcomes > Hospital inpatient > Summary Diagnoses
41200#W743	CAT-MUL	193832/34(193866)	-0.043869008	-0.52471763	0.266140572	0.822152619	LOGISTIC-BINARY	Operative procedures - main OPCS4: W74.3 Reconstruction of extra-articular ligament NEC		100091	Health-related outcomes	2000	Hospital inpatient	2005	Summary Operations	2005	Health-related outcomes > Hospital inpatient > Summary Operations
41270#Z392	CAT-MUL	193839/27(193866)	-0.057846534	-0.726174399	0.341247367	0.822323574	LOGISTIC-BINARY	Diagnoses - ICD10: Z39.2 Routine postpartum follow-up		100091	Health-related outcomes	2000	Hospital inpatient	2002	Summary Diagnoses	2002	Health-related outcomes > Hospital inpatient > Summary Diagnoses
23495	CONTINUOUS	46747	0.000993296	-0.007681392	0.009667984	0.822422389	LINEAR	Concentration of Large VLDL Particles		220	Biological samples		Blood assays		Blood assays	220	Biological samples > Blood assays > NMR metabolomics
41200#W593	CAT-MUL	193039/827(193866)	-0.007602832	-0.0768165	0.056134483	0.822427059	LOGISTIC-BINARY	Operative procedures - main OPCS4: W59.3 Fusion of first metatarsophalangeal joint NEC		100091	Health-related outcomes	2000	Hospital inpatient	2005	Summary Operations	2005	Health-related outcomes > Hospital inpatient > Summary Operations
41204#M4312	CAT-MUL	193830/36(193866)	-0.037650169	-0.443868983	0.232464487	0.82250266	LOGISTIC-BINARY	Diagnoses - secondary ICD10: M43.12 Spondylolisthesis (Cervical region)		100091	Health-related outcomes	2000	Hospital inpatient	2002	Summary Diagnoses	2002	Health-related outcomes > Hospital inpatient > Summary Diagnoses
41200#A579	CAT-MUL	193852/14(193866)	-0.068763845	-0.930361134	0.372221907	0.82252502	LOGISTIC-BINARY	Operative procedures - main OPCS4: A57.9 Unspecified operations on spinal nerve root		100091	Health-related outcomes	2000	Hospital inpatient	2005	Summary Operations	2005	Health-related outcomes > Hospital inpatient > Summary Operations
41272#W868	CAT-MUL	193674/192(193866)	0.015517239	-0.132343527	0.140171345	0.822535556	LOGISTIC-BINARY	Operative procedures - OPCS4: W86.8 Other specified therapeutic endoscopic operations on cavity of other joint		100091	Health-related outcomes	2000	Hospital inpatient	2005	Summary Operations	2005	Health-related outcomes > Hospital inpatient > Summary Operations
20003#1140910706	CAT-MUL	193769/54(193823)	0.026035944	-0.240625012	0.221139124	0.822545566	LOGISTIC-BINARY	Treatment/medication code: phenobarbital		100000	Assessment Centre	100071	Verbal interview	100075	Medications	100075	Assessment Centre > Verbal interview > Medications
41200#W038	CAT-MUL	193789/77(193866)	-0.025954865	-0.287410771	0.172431676	0.822585077	LOGISTIC-BINARY	Operative procedures - main OPCS4: W03.8 Other specified complex reconstruction of forefoot		100091	Health-related outcomes	2000	Hospital inpatient	2005	Summary Operations	2005	Health-related outcomes > Hospital inpatient > Summary Operations
41204#N926	CAT-MUL	193631/235(193866)	-0.016456103	-0.083167915	0.048017843	0.822588562	LOGISTIC-BINARY	Diagnoses - secondary ICD10: N92.6 Irregular menstruation, unspecified		100091	Health-related outcomes	2000	Hospital inpatient	2002	Summary Diagnoses	2002	Health-related outcomes > Hospital inpatient > Summary Diagnoses
20003#1141153186	CAT-MUL	193804/19(193823)	0.048044208	-0.505254879	0.37374268	0.82262915	LOGISTIC-BINARY	Treatment/medication code: tizanidine		100000	Assessment Centre	100071	Verbal interview	100075	Medications	100075	Assessment Centre > Verbal interview > Medications
41200#X702	CAT-MUL	191938/1928(193866)	0.005026069	-0.040137947	0.047856101	0.822742534	LOGISTIC-BINARY	Operative procedures - main OPCS4: X70.2 Procurement of drugs for chemotherapy for neoplasm for regimens in Band 2		100091	Health-related outcomes	2000	Hospital inpatient	2005	Summary Operations	2005	Health-related outcomes > Hospital inpatient > Summary Operations
41200#M448	CAT-MUL	193820/46(193866)	0.029467418	-0.276269403	0.24873691	0.822742584	LOGISTIC-BINARY	Operative procedures - main OPCS4: M44.8 Other specified other therapeutic endoscopic operations on bladder		100091	Health-related outcomes	2000	Hospital inpatient	2005	Summary Operations	2005	Health-related outcomes > Hospital inpatient > Summary Operations
41204#R438	CAT-MUL	193845/21(193866)	-0.052879748	-0.670128672	0.300128266	0.822746719	LOGISTIC-BINARY	Diagnoses - secondary ICD10: R43.8 Other and unspecified disturbances of smell and taste		100091	Health-related outcomes	2000	Hospital inpatient	2002	Summary Diagnoses	2002	Health-related outcomes > Hospital inpatient > Summary Diagnoses
41200#T721	CAT-MUL	193852/14(193866)	0.051618378	-0.565328613	0.390494232	0.822848687	LOGISTIC-BINARY	Operative procedures - main OPCS4: T72.1 Reconstruction of sheath of tendon		100091	Health-related outcomes	2000	Hospital inpatient	2005	Summary Operations	2005	Health-related outcomes > Hospital inpatient > Summary Operations
41270#K612	CAT-MUL	193856/10(193866)	0.065803264	-0.780696882	0.469327101	0.822915017	LOGISTIC-BINARY	Diagnoses - ICD10: K61.2 Anorectal abscess		100091	Health-related outcomes	2000	Hospital inpatient	2002	Summary Diagnoses	2002	Health-related outcomes > Hospital inpatient > Summary Diagnoses
41204#M671	CAT-MUL	193843/23(193866)	-0.048929462	-0.611153274	0.284349473	0.82293675	LOGISTIC-BINARY	Diagnoses - secondary ICD10: M67.1 Other contracture of tendon (sheath)		100091	Health-related outcomes	2000	Hospital inpatient	2002	Summary Diagnoses	2002	Health-related outcomes > Hospital inpatient > Summary Diagnoses
41270#G406	CAT-MUL	193739/127(193866)	-0.021030784	-0.227362427	0.144130496	0.822956137	LOGISTIC-BINARY	Diagnoses - ICD10: G40.6 Grand mal seizures, unspecified (with or without petit mal)		100091	Health-related outcomes	2000	Hospital inpatient	2002	Summary Diagnoses	2002	Health-related outcomes > Hospital inpatient > Summary Diagnoses
41270#Y467	CAT-MUL	193843/23(193866)	0.039864589	-0.404801052	0.317682567	0.823042175	LOGISTIC-BINARY	Diagnoses - ICD10: Y46.7 Anti-Parkinsonism drugs		100091	Health-related outcomes	2000	Hospital inpatient	2002	Summary Diagnoses	2002	Health-related outcomes > Hospital inpatient > Summary Diagnoses
41204#A499	CAT-MUL	193783/83(193866)	0.021962069	-0.196754389	0.192145516	0.823059628	LOGISTIC-BINARY	Diagnoses - secondary ICD10: A49.9 Bacterial infection, unspecified		100091	Health-related outcomes	2000	Hospital inpatient	2002	Summary Diagnoses	2002	Health-related outcomes > Hospital inpatient > Summary Diagnoses
41204#S300	CAT-MUL	193815/51(193866)	0.027661808	-0.257862205	0.234889403	0.823090336	LOGISTIC-BINARY	Diagnoses - secondary ICD10: S30.0 Contusion of lower back and pelvis		100091	Health-related outcomes	2000	Hospital inpatient	2002	Summary Diagnoses	2002	Health-related outcomes > Hospital inpatient > Summary Diagnoses
41272#M761	CAT-MUL	193824/42(193866)	-0.035730476	-0.417522158	0.224268349	0.823128385	LOGISTIC-BINARY	Operative procedures - OPCS4: M76.1 Endoscopic extirpation of lesion of urethra		100091	Health-related outcomes	2000	Hospital inpatient	2005	Summary Operations	2005	Health-related outcomes > Hospital inpatient > Summary Operations
41201#Y434	CAT-MUL	193788/78(193866)	0.02338601	-0.211246171	0.203715858	0.823199523	LOGISTIC-BINARY	External causes - ICD10: Y43.4 Immunosuppressive agents		100091	Health-related outcomes	2000	Hospital inpatient	2002	Summary Diagnoses	2002	Health-related outcomes > Hospital inpatient > Summary Diagnoses
41270#L982	CAT-MUL	193851/15(193866)	0.050515448	-0.547913066	0.385221547	0.823254503	LOGISTIC-BINARY	Diagnoses - ICD10: L98.2 Febrile neutrophilic dermatosis [Sweet]		100091	Health-related outcomes	2000	Hospital inpatient	2002	Summary Diagnoses	2002	Health-related outcomes > Hospital inpatient > Summary Diagnoses
41204#M9010	CAT-MUL	193853/13(193866)	0.063782291	-0.730380783	0.476946557	0.823254959	LOGISTIC-BINARY	Diagnoses - secondary ICD10: M90.10 Periostitis in other infectious diseases classified elsewhere (Multiple sites)		100091	Health-related outcomes	2000	Hospital inpatient	2002	Summary Diagnoses	2002	Health-related outcomes > Hospital inpatient > Summary Diagnoses
41270#M9010	CAT-MUL	193853/13(193866)	0.063782291	-0.730380783	0.476946557	0.823254959	LOGISTIC-BINARY	Diagnoses - ICD10: M90.10 Periostitis in other infectious diseases classified elsewhere (Multiple sites)		100091	Health-related outcomes	2000	Hospital inpatient	2002	Summary Diagnoses	2002	Health-related outcomes > Hospital inpatient > Summary Diagnoses
41270#L299	CAT-MUL	193600/266(193866)	0.013357288	-0.112840057	0.122425389	0.823263606	LOGISTIC-BINARY	Diagnoses - ICD10: L29.9 Pruritus, unspecified		100091	Health-related outcomes	2000	Hospital inpatient	2002	Summary Diagnoses	2002	Health-related outcomes > Hospital inpatient > Summary Diagnoses
41246#1840	CAT-MUL	185964/30(185994)	-0.044473123	-0.53993134	0.26981024	0.823264721	LOGISTIC-BINARY	Treatment speciality of consultant (recoded): Non-UK Provider		100091	Health-related outcomes	2000	Hospital inpatient	2001	Summary Administration	2001	Health-related outcomes > Hospital inpatient > Summary Administration
41200#X406	CAT-MUL	193855/11(193866)	-0.072404411	-1.014784066	0.38230093	0.823278059	LOGISTIC-BINARY	Operative procedures - main OPCS4: X40.6 Continuous ambulatory peritoneal dialysis		100091	Health-related outcomes	2000	Hospital inpatient	2005	Summary Operations	2005	Health-related outcomes > Hospital inpatient > Summary Operations
20003#1140882272	CAT-MUL	193783/40(193823)	0.033922061	-0.327026541	0.281673867	0.823281991	LOGISTIC-BINARY	Treatment/medication code: oramorph 10mg/5ml oral solution		100000	Assessment Centre	100071	Verbal interview	100075	Medications	100075	Assessment Centre > Verbal interview > Medications
41272#F138	CAT-MUL	193855/11(193866)	-0.08309309	-1.200237004	0.422864688	0.823284538	LOGISTIC-BINARY	Operative procedures - OPCS4: F13.8 Other specified restoration of tooth		100091	Health-related outcomes	2000	Hospital inpatient	2005	Summary Operations	2005	Health-related outcomes > Hospital inpatient > Summary Operations
41200#W032	CAT-MUL	193780/86(193866)	-0.024361558	-0.268688044	0.163824494	0.82328826	LOGISTIC-BINARY	Operative procedures - main OPCS4: W03.2 Osteotomy of multiple metatarsals		100091	Health-related outcomes	2000	Hospital inpatient	2005	Summary Operations	2005	Health-related outcomes > Hospital inpatient > Summary Operations
41270#C269	CAT-MUL	193843/23(193866)	0.04207737	-0.429087569	0.336796757	0.823321432	LOGISTIC-BINARY	Diagnoses - ICD10: C26.9 Ill-defined sites within the digestive system		100091	Health-related outcomes	2000	Hospital inpatient	2002	Summary Diagnoses	2002	Health-related outcomes > Hospital inpatient > Summary Diagnoses
41270#D500	CAT-MUL	193512/354(193866)	0.011873121	-0.099305417	0.109782195	0.823370268	LOGISTIC-BINARY	Diagnoses - ICD10: D50.0 Iron deficiency anaemia secondary to blood loss (chronic)		100091	Health-related outcomes	2000	Hospital inpatient	2002	Summary Diagnoses	2002	Health-related outcomes > Hospital inpatient > Summary Diagnoses
22617#6292	CAT-MUL	48246/19(48265)	-0.058536825	-0.762312808	0.335129413	0.82337221	LOGISTIC-BINARY	Job code - historical: Pest control officers		100089	Online follow-up	123	Work environment	130	Employment history	130	Online follow-up > Work environment > Employment history
22601#35623217	CAT-MUL	48189/76(48265)	-0.027582212	-0.309191281	0.183063103	0.823452116	LOGISTIC-BINARY	Job coding: personnel or industrial relations officer, recruitment consultant		100089	Online follow-up	123	Work environment	130	Employment history	130	Online follow-up > Work environment > Employment history
41270#S5270	CAT-MUL	193828/38(193866)	0.034178106	-0.330361115	0.284438175	0.823461169	LOGISTIC-BINARY	Diagnoses - ICD10: S52.70 Multiple fractures of forearm (closed)		100091	Health-related outcomes	2000	Hospital inpatient	2002	Summary Diagnoses	2002	Health-related outcomes > Hospital inpatient > Summary Diagnoses
90013	CONTINUOUS	42230	-0.001075864	-0.01052879	0.008377063	0.823477943	LINEAR	Standard deviation of acceleration		100088	Additional exposures	1008	Physical activity measurement	1009	Acceleration averages	1009	Additional exposures > Physical activity measurement > Acceleration averages
41270#M5484	CAT-MUL	193856/10(193866)	0.062155214	-0.726314382	0.452939864	0.823482953	LOGISTIC-BINARY	Diagnoses - ICD10: M54.84 Other dorsalgia (Thoracic region)		100091	Health-related outcomes	2000	Hospital inpatient	2002	Summary Diagnoses	2002	Health-related outcomes > Hospital inpatient > Summary Diagnoses
41270#R491	CAT-MUL	193851/15(193866)	-0.068068009	-0.922601377	0.36983247	0.823550755	LOGISTIC-BINARY	Diagnoses - ICD10: R49.1 Aphonia		100091	Health-related outcomes	2000	Hospital inpatient	2002	Summary Diagnoses	2002	Health-related outcomes > Hospital inpatient > Summary Diagnoses
41204#H613	CAT-MUL	193854/12(193866)	-0.071231357	-0.995968096	0.369634047	0.823585421	LOGISTIC-BINARY	Diagnoses - secondary ICD10: H61.3 Acquired stenosis of external ear canal		100091	Health-related outcomes	2000	Hospital inpatient	2002	Summary Diagnoses	2002	Health-related outcomes > Hospital inpatient > Summary Diagnoses
22601#41143216	CAT-MUL	47363/902(48265)	-0.007859843	-0.079809854	0.058626396	0.823658389	LOGISTIC-BINARY	Job coding: officer of ngo, trade union organiser/official, charity administrator, secretary of research or charity or political or professional or trade association or trade union		100089	Online follow-up	123	Work environment	130	Employment history	130	Online follow-up > Work environment > Employment history
22617#4114	CAT-MUL	47363/902(48265)	-0.007859843	-0.079809854	0.058626396	0.823658389	LOGISTIC-BINARY	Job code - historical: Officers of non-governmental organisations		100089	Online follow-up	123	Work environment	130	Employment history	130	Online follow-up > Work environment > Employment history
41272#C393	CAT-MUL	193853/13(193866)	-0.063290307	-0.857805525	0.343676902	0.823697748	LOGISTIC-BINARY	Operative procedures - OPCS4: C39.3 Cryotherapy to lesion of conjunctiva		100091	Health-related outcomes	2000	Hospital inpatient	2005	Summary Operations	2005	Health-related outcomes > Hospital inpatient > Summary Operations
41204#I255	CAT-MUL	193695/171(193866)	-0.015581907	-0.165610757	0.109969945	0.823715185	LOGISTIC-BINARY	Diagnoses - secondary ICD10: I25.5 Ischaemic cardiomyopathy		100091	Health-related outcomes	2000	Hospital inpatient	2002	Summary Diagnoses	2002	Health-related outcomes > Hospital inpatient > Summary Diagnoses
41272#N181	CAT-MUL	193820/46(193866)	-0.037763143	-0.444093079	0.236449365	0.823734146	LOGISTIC-BINARY	Operative procedures - OPCS4: N18.1 Reversal of bilateral vasectomy		100091	Health-related outcomes	2000	Hospital inpatient	2005	Summary Operations	2005	Health-related outcomes > Hospital inpatient > Summary Operations
41272#A511	CAT-MUL	193845/21(193866)	0.042220193	-0.435441494	0.337103575	0.823763541	LOGISTIC-BINARY	Operative procedures - OPCS4: A51.1 Extirpation of lesion of meninges of spinal cord		100091	Health-related outcomes	2000	Hospital inpatient	2005	Summary Operations	2005	Health-related outcomes > Hospital inpatient > Summary Operations
41272#M511	CAT-MUL	193842/24(193866)	-0.047904083	-0.596615945	0.284692225	0.82379673	LOGISTIC-BINARY	Operative procedures - OPCS4: M51.1 Abdominoperineal suspension of urethra		100091	Health-related outcomes	2000	Hospital inpatient	2005	Summary Operations	2005	Health-related outcomes > Hospital inpatient > Summary Operations
41270#W449	CAT-MUL	193565/301(193866)	0.012248344	-0.103322902	0.113027327	0.823850566	LOGISTIC-BINARY	Diagnoses - ICD10: W44.9 Unspecified place		100091	Health-related outcomes	2000	Hospital inpatient	2002	Summary Diagnoses	2002	Health-related outcomes > Hospital inpatient > Summary Diagnoses
41200#A523	CAT-MUL	193848/18(193866)	0.050967598	-0.54720893	0.395937231	0.82386111	LOGISTIC-BINARY	Operative procedures - main OPCS4: A52.3 Epidural blood patch		100091	Health-related outcomes	2000	Hospital inpatient	2005	Summary Operations	2005	Health-related outcomes > Hospital inpatient > Summary Operations
41201#X499	CAT-MUL	193822/44(193866)	-0.036672705	-0.430040422	0.231884914	0.823863323	LOGISTIC-BINARY	External causes - ICD10: X49.9 Unspecified place		100091	Health-related outcomes	2000	Hospital inpatient	2002	Summary Diagnoses	2002	Health-related outcomes > Hospital inpatient > Summary Diagnoses
41204#T825	CAT-MUL	193741/125(193866)	-0.019471242	-0.210828058	0.134765523	0.823917638	LOGISTIC-BINARY	Diagnoses - secondary ICD10: T82.5 Mechanical complication of other cardiac and vascular devices and implants		100091	Health-related outcomes	2000	Hospital inpatient	2002	Summary Diagnoses	2002	Health-related outcomes > Hospital inpatient > Summary Diagnoses
41272#X671	CAT-MUL	193725/141(193866)	-0.018223924	-0.196239777	0.127029392	0.82393924	LOGISTIC-BINARY	Operative procedures - OPCS4: X67.1 Preparation for intensity modulated radiation therapy		100091	Health-related outcomes	2000	Hospital inpatient	2005	Summary Operations	2005	Health-related outcomes > Hospital inpatient > Summary Operations
25904	CONTINUOUS	19540	-0.001684963	-0.016532751	0.013162825	0.823977388	LINEAR	Volume of grey matter in Crus II Cerebellum (vermis)		1101	Assessment Centre		Imaging		Imaging	1101	Assessment Centre > Imaging > Brain MRI > T1 structural brain MRI > Regional grey matter volumes (FAST)
20004#1565	CAT-MUL	193777/46(193823)	0.02976173	-0.281943066	0.252382739	0.824061163	LOGISTIC-BINARY	Operation code: gastrectomy		100000	Assessment Centre	100071	Verbal interview	100076	Operations	100076	Assessment Centre > Verbal interview > Operations
41270#V494	CAT-MUL	193828/38(193866)	-0.038281205	-0.455190697	0.238340152	0.824122792	LOGISTIC-BINARY	Diagnoses - ICD10: V49.4 Driver injured in collision with other and unspecified motor vehicles in traffic accident		100091	Health-related outcomes	2000	Hospital inpatient	2002	Summary Diagnoses	2002	Health-related outcomes > Hospital inpatient > Summary Diagnoses
41202#M2486	CAT-MUL	193849/17(193866)	0.050429031	-0.546021709	0.389233758	0.824187171	LOGISTIC-BINARY	Diagnoses - main ICD10: M24.86 Other specific joint derangements, not elsewhere classified (Lower leg)		100091	Health-related outcomes	2000	Hospital inpatient	2002	Summary Diagnoses	2002	Health-related outcomes > Hospital inpatient > Summary Diagnoses
40011#9691	CAT-MUL	193827/39(193866)	-0.036441332	-0.429679215	0.229725385	0.824188107	LOGISTIC-BINARY	Histology of cancer tumour: Follicular lymphoma, grade 2		100091	Health-related outcomes	100092	Cancer register	100092	Cancer register	100092	Health-related outcomes > Cancer register
41200#Q093	CAT-MUL	193838/28(193866)	0.04266743	-0.431369327	0.348911548	0.824264747	LOGISTIC-BINARY	Operative procedures - main OPCS4: Q09.3 Open excision of lesion of uterus NEC		100091	Health-related outcomes	2000	Hospital inpatient	2005	Summary Operations	2005	Health-related outcomes > Hospital inpatient > Summary Operations
41270#M6596	CAT-MUL	193342/524(193866)	0.009354305	-0.077734621	0.08785843	0.824451992	LOGISTIC-BINARY	Diagnoses - ICD10: M65.96 Synovitis and tenosynovitis, unspecified (Lower leg)		100091	Health-related outcomes	2000	Hospital inpatient	2002	Summary Diagnoses	2002	Health-related outcomes > Hospital inpatient > Summary Diagnoses
41200#A324	CAT-MUL	193849/17(193866)	-0.058107725	-0.765852607	0.324435778	0.824607276	LOGISTIC-BINARY	Operative procedures - main OPCS4: A32.4 Decompression of facial nerve (vii)		100091	Health-related outcomes	2000	Hospital inpatient	2005	Summary Operations	2005	Health-related outcomes > Hospital inpatient > Summary Operations
41272#A324	CAT-MUL	193849/17(193866)	-0.058107725	-0.765852607	0.324435778	0.824607276	LOGISTIC-BINARY	Operative procedures - OPCS4: A32.4 Decompression of facial nerve (vii)		100091	Health-related outcomes	2000	Hospital inpatient	2005	Summary Operations	2005	Health-related outcomes > Hospital inpatient > Summary Operations
30840	CONTINUOUS	184018	-0.000491937	-0.004842664	0.00385879	0.824614067	LINEAR	Total bilirubin		100078	Biological samples	100079	Blood assays	100080	Blood biochemistry	17518	Biological samples > Blood assays > Blood biochemistry
41204#S203	CAT-MUL	193847/19(193866)	0.046095953	-0.489468555	0.361724362	0.824679752	LOGISTIC-BINARY	Diagnoses - secondary ICD10: S20.3 Other superficial injuries of front wall of thorax		100091	Health-related outcomes	2000	Hospital inpatient	2002	Summary Diagnoses	2002	Health-related outcomes > Hospital inpatient > Summary Diagnoses
41272#W812	CAT-MUL	193757/109(193866)	-0.021900365	-0.240657038	0.15052599	0.824709942	LOGISTIC-BINARY	Operative procedures - OPCS4: W81.2 Open removal of loose body from joint		100091	Health-related outcomes	2000	Hospital inpatient	2005	Summary Operations	2005	Health-related outcomes > Hospital inpatient > Summary Operations
20003#1140921814	CAT-MUL	193491/332(193823)	0.013755398	-0.116472096	0.061911579	0.824711515	LOGISTIC-BINARY	Treatment/medication code: mirena 52mg intrauterine system		100000	Assessment Centre	100071	Verbal interview	100075	Medications	100075	Assessment Centre > Verbal interview > Medications
41230#5PG	CAT-MUL	191254/2612(193866)	0.004894495	-0.03908889	0.04760454	0.824735697	LOGISTIC-BINARY	PCT where patients GP was registered: BIRMINGHAM EAST AND NORTH PCT		100091	Health-related outcomes	2000	Hospital inpatient	2001	Summary Administration	2001	Health-related outcomes > Hospital inpatient > Summary Administration
41204#N879	CAT-MUL	193758/108(193866)	0.020791949	-0.185942397	0.18558539	0.82482568	LOGISTIC-BINARY	Diagnoses - secondary ICD10: N87.9 Dysplasia of cervix uteri, unspecified		100091	Health-related outcomes	2000	Hospital inpatient	2002	Summary Diagnoses	2002	Health-related outcomes > Hospital inpatient > Summary Diagnoses
41210#Y904	CAT-MUL	193851/15(193866)	0.048971653	-0.533344836	0.3807256	0.824836445	LOGISTIC-BINARY	Operative procedures - secondary OPCS4: Y90.4 Barium meal		100091	Health-related outcomes	2000	Hospital inpatient	2005	Summary Operations	2005	Health-related outcomes > Hospital inpatient > Summary Operations
41272#Y904	CAT-MUL	193851/15(193866)	0.048971653	-0.533344836	0.3807256	0.824836445	LOGISTIC-BINARY	Operative procedures - OPCS4: Y90.4 Barium meal		100091	Health-related outcomes	2000	Hospital inpatient	2005	Summary Operations	2005	Health-related outcomes > Hospital inpatient > Summary Operations
41204#M790	CAT-MUL	193684/182(193866)	-0.017049289	-0.182888588	0.120926456	0.824913673	LOGISTIC-BINARY	Diagnoses - secondary ICD10: M79.0 Rheumatism, unspecified		100091	Health-related outcomes	2000	Hospital inpatient	2002	Summary Diagnoses	2002	Health-related outcomes > Hospital inpatient > Summary Diagnoses
23576	CONTINUOUS	46747	0.001010366	-0.007943959	0.009964691	0.824969387	LINEAR	Cholesteryl Esters in Small HDL		220	Biological samples		Blood assays		Blood assays	220	Biological samples > Blood assays > NMR metabolomics
41270#M8149	CAT-MUL	193852/14(193866)	-0.065752008	-0.900323353	0.354707839	0.825079497	LOGISTIC-BINARY	Diagnoses - ICD10: M81.49 Drug-induced osteoporosis (Site unspecified)		100091	Health-related outcomes	2000	Hospital inpatient	2002	Summary Diagnoses	2002	Health-related outcomes > Hospital inpatient > Summary Diagnoses
41201#W072	CAT-MUL	193851/15(193866)	-0.060392871	-0.810068679	0.332948436	0.825080062	LOGISTIC-BINARY	External causes - ICD10: W07.2 School, other institution and public administrative area		100091	Health-related outcomes	2000	Hospital inpatient	2002	Summary Diagnoses	2002	Health-related outcomes > Hospital inpatient > Summary Diagnoses
41201#V134	CAT-MUL	193706/160(193866)	0.017255505	-0.151477591	0.156636288	0.825209204	LOGISTIC-BINARY	External causes - ICD10: V13.4 Driver injured in traffic accident		100091	Health-related outcomes	2000	Hospital inpatient	2002	Summary Diagnoses	2002	Health-related outcomes > Hospital inpatient > Summary Diagnoses
22132	CAT-SIN	49275/19(49294)	-0.05732315	-0.751404437	0.328002139	0.825226959	LOGISTIC-BINARY	Doctor diagnosed alpha-1 antitrypsin deficiency		100089	Online follow-up	123	Work environment	132	Medical information	132	Online follow-up > Work environment > Medical information
41271#6111	CAT-MUL	193844/22(193866)	0.040763469	-0.423700482	0.327197686	0.825347657	LOGISTIC-BINARY	Diagnoses - ICD9: 6111 Hypertrophy of breast		100091	Health-related outcomes	2000	Hospital inpatient	2002	Summary Diagnoses	2002	Health-related outcomes > Hospital inpatient > Summary Diagnoses
41210#B122	CAT-MUL	193856/10(193866)	-0.076489669	-1.11398261	0.390451804	0.825365865	LOGISTIC-BINARY	Operative procedures - secondary OPCS4: B12.2 Biopsy of lesion of thyroid gland		100091	Health-related outcomes	2000	Hospital inpatient	2005	Summary Operations	2005	Health-related outcomes > Hospital inpatient > Summary Operations
20003#1140869278	CAT-MUL	193678/145(193823)	-0.022059738	-0.240631283	0.154729269	0.825377685	LOGISTIC-BINARY	Treatment/medication code: noriday tablet		100000	Assessment Centre	100071	Verbal interview	100075	Medications	100075	Assessment Centre > Verbal interview > Medications
41202#H251	CAT-MUL	187989/5877(193866)	-0.002706278	-0.027076122	0.021021044	0.825400344	LOGISTIC-BINARY	Diagnoses - main ICD10: H25.1 Senile nuclear cataract		100091	Health-related outcomes	2000	Hospital inpatient	2002	Summary Diagnoses	2002	Health-related outcomes > Hospital inpatient > Summary Diagnoses
41200#X894	CAT-MUL	193838/28(193866)	-0.041963962	-0.516476643	0.255233711	0.825568461	LOGISTIC-BINARY	Operative procedures - main OPCS4: X89.4 Somatostatin analogues Band 1		100091	Health-related outcomes	2000	Hospital inpatient	2005	Summary Operations	2005	Health-related outcomes > Hospital inpatient > Summary Operations
20003#1140880090	CAT-MUL	193804/19(193823)	-0.055109527	-0.720539587	0.316285093	0.825655509	LOGISTIC-BINARY	Treatment/medication code: acitretin		100000	Assessment Centre	100071	Verbal interview	100075	Medications	100075	Assessment Centre > Verbal interview > Medications
25204	CONTINUOUS	18329	-0.001617777	-0.016015273	0.012779718	0.825681831	LINEAR	Mean L1 in splenium of corpus callosum on FA skeleton		100000	Assessment Centre	100003	Imaging	100	Brain MRI	134	Assessment Centre > Imaging > Brain MRI > Diffusion brain MRI > dMRI skeleton
41270#L040	CAT-MUL	193842/24(193866)	0.040413837	-0.417625672	0.326980663	0.82569189	LOGISTIC-BINARY	Diagnoses - ICD10: L04.0 Acute lymphadenitis of face, head and neck		100091	Health-related outcomes	2000	Hospital inpatient	2002	Summary Diagnoses	2002	Health-related outcomes > Hospital inpatient > Summary Diagnoses
41210#M302	CAT-MUL	193835/31(193866)	-0.042620325	-0.522927756	0.262651046	0.825829117	LOGISTIC-BINARY	Operative procedures - secondary OPCS4: M30.2 Endoscopic catheterisation of ureter		100091	Health-related outcomes	2000	Hospital inpatient	2005	Summary Operations	2005	Health-related outcomes > Hospital inpatient > Summary Operations
41270#D131	CAT-MUL	193408/458(193866)	-0.009843706	-0.102569915	0.073172234	0.825855923	LOGISTIC-BINARY	Diagnoses - ICD10: D13.1 Stomach		100091	Health-related outcomes	2000	Hospital inpatient	2002	Summary Diagnoses	2002	Health-related outcomes > Hospital inpatient > Summary Diagnoses
41202#M257	CAT-MUL	193803/63(193866)	-0.027979022	-0.320181626	0.186145763	0.825931474	LOGISTIC-BINARY	Diagnoses - main ICD10: M25.7 Osteophyte		100091	Health-related outcomes	2000	Hospital inpatient	2002	Summary Diagnoses	2002	Health-related outcomes > Hospital inpatient > Summary Diagnoses
41272#M198	CAT-MUL	193855/11(193866)	0.058072834	-0.679789843	0.435314732	0.82593452	LOGISTIC-BINARY	Operative procedures - OPCS4: M19.8 Other specified urinary diversion		100091	Health-related outcomes	2000	Hospital inpatient	2005	Summary Operations	2005	Health-related outcomes > Hospital inpatient > Summary Operations
40001#K578	CAT-MUL	193854/12(193866)	-0.061665163	-0.846761771	0.339303629	0.82598986	LOGISTIC-BINARY	Underlying (primary) cause of death: ICD10: K57.8 Diverticular disease of intestine, part unspecified, with perforation and abscess		100091	Health-related outcomes	100093	Death register	100093	Death register	100093	Health-related outcomes > Death register
41200#E598	CAT-MUL	193855/11(193866)	0.056037272	-0.656997907	0.414068563	0.82600329	LOGISTIC-BINARY	Operative procedures - main OPCS4: E59.8 Other specified other operations on lung		100091	Health-related outcomes	2000	Hospital inpatient	2005	Summary Operations	2005	Health-related outcomes > Hospital inpatient > Summary Operations
90136	CONTINUOUS	42230	-0.00106239	-0.010535202	0.008410421	0.826012973	LINEAR	Fraction acceleration <= 325 milli-gravities		100088	Additional exposures	1008	Physical activity measurement	1010	Acceleration intensity distribution	1010	Additional exposures > Physical activity measurement > Acceleration intensity distribution
41202#A400	CAT-MUL	193846/20(193866)	0.045076681	-0.479978937	0.358218411	0.826024058	LOGISTIC-BINARY	Diagnoses - main ICD10: A40.0 Septicaemia due to streptococcus, group A		100091	Health-related outcomes	2000	Hospital inpatient	2002	Summary Diagnoses	2002	Health-related outcomes > Hospital inpatient > Summary Diagnoses
40006#C773	CAT-MUL	193854/12(193866)	0.051881385	-0.591143279	0.389414877	0.826033068	LOGISTIC-BINARY	Type of cancer: ICD10: C77.3 Axillary and upper limb lymph nodes		100091	Health-related outcomes	100092	Cancer register	100092	Cancer register	100092	Health-related outcomes > Cancer register
41204#C445	CAT-MUL	193569/297(193866)	-0.011953104	-0.126209478	0.087669364	0.826070833	LOGISTIC-BINARY	Diagnoses - secondary ICD10: C44.5 Skin of trunk		100091	Health-related outcomes	2000	Hospital inpatient	2002	Summary Diagnoses	2002	Health-related outcomes > Hospital inpatient > Summary Diagnoses
20002#1274	CAT-MUL	193657/166(193823)	-0.017526444	-0.189828553	0.124755267	0.826076704	LOGISTIC-BINARY	Non-cancer illness code, self-reported: eye infection		100000	Assessment Centre	100071	Verbal interview	100074	Medical conditions	100074	Assessment Centre > Verbal interview > Medical conditions
20003#1140875640	CAT-MUL	193809/14(193823)	0.048134067	-0.535517363	0.374446752	0.826078148	LOGISTIC-BINARY	Treatment/medication code: traxam gel		100000	Assessment Centre	100071	Verbal interview	100075	Medications	100075	Assessment Centre > Verbal interview > Medications
41272#L603	CAT-MUL	193854/12(193866)	-0.063954751	-0.88952672	0.342926095	0.826125366	LOGISTIC-BINARY	Operative procedures - OPCS4: L60.3 Profundoplasty of femoral artery and patch repair of deep femoral artery		100091	Health-related outcomes	2000	Hospital inpatient	2005	Summary Operations	2005	Health-related outcomes > Hospital inpatient > Summary Operations
41272#U328	CAT-MUL	193752/114(193866)	0.019502488	-0.175449147	0.175492741	0.826169053	LOGISTIC-BINARY	Operative procedures - OPCS4: U32.8 Other specified diagnostic blood tests		100091	Health-related outcomes	2000	Hospital inpatient	2005	Summary Operations	2005	Health-related outcomes > Hospital inpatient > Summary Operations
41270#J988	CAT-MUL	193740/126(193866)	-0.019333225	-0.21190005	0.135857522	0.826197353	LOGISTIC-BINARY	Diagnoses - ICD10: J98.8 Other specified respiratory disorders		100091	Health-related outcomes	2000	Hospital inpatient	2002	Summary Diagnoses	2002	Health-related outcomes > Hospital inpatient > Summary Diagnoses
20003#1140876076	CAT-MUL	193047/776(193823)	-0.008020167	-0.082862128	0.060538552	0.82624581	LOGISTIC-BINARY	Treatment/medication code: flixonase 50micrograms aqueous nasal spray		100000	Assessment Centre	100071	Verbal interview	100075	Medications	100075	Assessment Centre > Verbal interview > Medications
41210#B332	CAT-MUL	193765/101(193866)	0.021690778	-0.196616556	0.194457308	0.826251224	LOGISTIC-BINARY	Operative procedures - secondary OPCS4: B33.2 Capsulotomy of breast		100091	Health-related outcomes	2000	Hospital inpatient	2005	Summary Operations	2005	Health-related outcomes > Hospital inpatient > Summary Operations
41270#X780	CAT-MUL	193820/46(193866)	0.031601453	-0.306837923	0.269250647	0.826480896	LOGISTIC-BINARY	Diagnoses - ICD10: X78.0 Home		100091	Health-related outcomes	2000	Hospital inpatient	2002	Summary Diagnoses	2002	Health-related outcomes > Hospital inpatient > Summary Diagnoses
41270#Q387	CAT-MUL	193746/120(193866)	-0.018795202	-0.206418023	0.132448949	0.826595794	LOGISTIC-BINARY	Diagnoses - ICD10: Q38.7 Pharyngeal pouch		100091	Health-related outcomes	2000	Hospital inpatient	2002	Summary Diagnoses	2002	Health-related outcomes > Hospital inpatient > Summary Diagnoses
41202#E113	CAT-MUL	193745/121(193866)	0.017660354	-0.158251253	0.159940469	0.826633657	LOGISTIC-BINARY	Diagnoses - main ICD10: E11.3 With ophthalmic complications		100091	Health-related outcomes	2000	Hospital inpatient	2002	Summary Diagnoses	2002	Health-related outcomes > Hospital inpatient > Summary Diagnoses
41270#M4790	CAT-MUL	193615/251(193866)	0.012705952	-0.109807782	0.118516895	0.826719292	LOGISTIC-BINARY	Diagnoses - ICD10: M47.90 Spondylosis, unspecified (Multiple sites in spine)		100091	Health-related outcomes	2000	Hospital inpatient	2002	Summary Diagnoses	2002	Health-related outcomes > Hospital inpatient > Summary Diagnoses
41272#X598	CAT-MUL	193793/73(193866)	-0.025947313	-0.295233779	0.17573848	0.82672214	LOGISTIC-BINARY	Operative procedures - OPCS4: X59.8 Other specified anaesthetic without surgery		100091	Health-related outcomes	2000	Hospital inpatient	2005	Summary Operations	2005	Health-related outcomes > Hospital inpatient > Summary Operations
40001#I679	CAT-MUL	193841/25(193866)	-0.040912066	-0.508777758	0.252209673	0.826738596	LOGISTIC-BINARY	Underlying (primary) cause of death: ICD10: I67.9 Cerebrovascular disease, unspecified		100091	Health-related outcomes	100093	Death register	100093	Death register	100093	Health-related outcomes > Death register
41272#C082	CAT-MUL	193844/22(193866)	-0.052993632	-0.686823795	0.312724089	0.826763915	LOGISTIC-BINARY	Operative procedures - OPCS4: C08.2 Open reduction of fracture of orbit		100091	Health-related outcomes	2000	Hospital inpatient	2005	Summary Operations	2005	Health-related outcomes > Hospital inpatient > Summary Operations
41272#G345	CAT-MUL	193753/113(193866)	0.018846055	-0.169829531	0.170299091	0.826769952	LOGISTIC-BINARY	Operative procedures - OPCS4: G34.5 Attention to gastrostomy tube		100091	Health-related outcomes	2000	Hospital inpatient	2005	Summary Operations	2005	Health-related outcomes > Hospital inpatient > Summary Operations
41272#B323	CAT-MUL	193776/90(193866)	-0.024800937	-0.278540237	0.171121732	0.826815703	LOGISTIC-BINARY	Operative procedures - OPCS4: B32.3 Wire guided biopsy of lesion of breast		100091	Health-related outcomes	2000	Hospital inpatient	2005	Summary Operations	2005	Health-related outcomes > Hospital inpatient > Summary Operations
20003#1140912228	CAT-MUL	193780/43(193823)	0.029759102	-0.289641922	0.253563968	0.826816368	LOGISTIC-BINARY	Treatment/medication code: b12 - cyanocobalamin prep		100000	Assessment Centre	100071	Verbal interview	100075	Medications	100075	Assessment Centre > Verbal interview > Medications
41270#L030	CAT-MUL	193474/392(193866)	0.010563577	-0.090007661	0.099752846	0.826859912	LOGISTIC-BINARY	Diagnoses - ICD10: L03.0 Cellulitis of finger and toe		100091	Health-related outcomes	2000	Hospital inpatient	2002	Summary Diagnoses	2002	Health-related outcomes > Hospital inpatient > Summary Diagnoses
41205#78909	CAT-MUL	193823/43(193866)	0.030311495	-0.290952822	0.263702602	0.82686216	LOGISTIC-BINARY	Diagnoses - secondary ICD9: 78909 Abdominal pain (other and unspecified)		100091	Health-related outcomes	2000	Hospital inpatient	2002	Summary Diagnoses	2002	Health-related outcomes > Hospital inpatient > Summary Diagnoses
41246#2451	CAT-MUL	184726/1383(186109)	0.005710117	-0.047111242	0.055311592	0.826887037	LOGISTIC-BINARY	Treatment speciality of consultant (recoded): Spinal Surgery Service		100091	Health-related outcomes	2000	Hospital inpatient	2001	Summary Administration	2001	Health-related outcomes > Hospital inpatient > Summary Administration
20004#1574	CAT-MUL	193801/22(193823)	0.03929443	-0.407529336	0.32082593	0.826914235	LOGISTIC-BINARY	Operation code: colostomy surgery		100000	Assessment Centre	100071	Verbal interview	100076	Operations	100076	Assessment Centre > Verbal interview > Operations
41270#S059	CAT-MUL	193828/38(193866)	0.031046388	-0.305771472	0.262662012	0.82698507	LOGISTIC-BINARY	Diagnoses - ICD10: S05.9 Injury of eye and orbit, part unspecified		100091	Health-related outcomes	2000	Hospital inpatient	2002	Summary Diagnoses	2002	Health-related outcomes > Hospital inpatient > Summary Diagnoses
41270#K818	CAT-MUL	193851/15(193866)	-0.062125525	-0.849186947	0.345894819	0.827034519	LOGISTIC-BINARY	Diagnoses - ICD10: K81.8 Other cholecystitis		100091	Health-related outcomes	2000	Hospital inpatient	2002	Summary Diagnoses	2002	Health-related outcomes > Hospital inpatient > Summary Diagnoses
41204#S310	CAT-MUL	193847/19(193866)	0.046492858	-0.502538255	0.368831863	0.827072659	LOGISTIC-BINARY	Diagnoses - secondary ICD10: S31.0 Open wound of lower back and pelvis		100091	Health-related outcomes	2000	Hospital inpatient	2002	Summary Diagnoses	2002	Health-related outcomes > Hospital inpatient > Summary Diagnoses
41202#O714	CAT-MUL	193849/17(193866)	0.059647122	-0.664208792	0.479554436	0.827081842	LOGISTIC-BINARY	Diagnoses - main ICD10: O71.4 Obstetric high vaginal laceration alone		100091	Health-related outcomes	2000	Hospital inpatient	2002	Summary Diagnoses	2002	Health-related outcomes > Hospital inpatient > Summary Diagnoses
41203#4559	CAT-MUL	193849/17(193866)	0.046019756	-0.500784415	0.364236661	0.827124823	LOGISTIC-BINARY	Diagnoses - main ICD9: 4559 Residual haemorrhoidal skin tags		100091	Health-related outcomes	2000	Hospital inpatient	2002	Summary Diagnoses	2002	Health-related outcomes > Hospital inpatient > Summary Diagnoses
41204#N843	CAT-MUL	193852/14(193866)	0.058553748	-0.671607965	0.455149377	0.827209615	LOGISTIC-BINARY	Diagnoses - secondary ICD10: N84.3 Polyp of vulva		100091	Health-related outcomes	2000	Hospital inpatient	2002	Summary Diagnoses	2002	Health-related outcomes > Hospital inpatient > Summary Diagnoses
25435	CONTINUOUS	18327	0.00171224	-0.013663768	0.017088247	0.827219696	LINEAR	Mean OD in superior fronto-occipital fasciculus on FA skeleton (left)		100000	Assessment Centre	100003	Imaging	100	Brain MRI	134	Assessment Centre > Imaging > Brain MRI > Diffusion brain MRI > dMRI skeleton
41270#G248	CAT-MUL	193840/26(193866)	-0.047605382	-0.601408617	0.29045249	0.827227232	LOGISTIC-BINARY	Diagnoses - ICD10: G24.8 Other dystonia		100091	Health-related outcomes	2000	Hospital inpatient	2002	Summary Diagnoses	2002	Health-related outcomes > Hospital inpatient > Summary Diagnoses
41247#Day case	CAT-MUL	56986/136880(193866)	-0.00123	-0.012239921	0.009853803	0.827243801	LOGISTIC-BINARY	Patient classification on admission (recoded)		100091	Health-related outcomes	2000	Hospital inpatient	2001	Summary Administration	2001	Health-related outcomes > Hospital inpatient > Summary Administration
41272#F282	CAT-MUL	193848/18(193866)	0.046053327	-0.500408517	0.366884802	0.827286039	LOGISTIC-BINARY	Operative procedures - OPCS4: F28.2 Destruction of lesion of palate		100091	Health-related outcomes	2000	Hospital inpatient	2005	Summary Operations	2005	Health-related outcomes > Hospital inpatient > Summary Operations
41270#N888	CAT-MUL	193279/587(193866)	0.009063124	-0.076492816	0.086658079	0.827320965	LOGISTIC-BINARY	Diagnoses - ICD10: N88.8 Other specified noninflammatory disorders of cervix uteri		100091	Health-related outcomes	2000	Hospital inpatient	2002	Summary Diagnoses	2002	Health-related outcomes > Hospital inpatient > Summary Diagnoses
25119	CONTINUOUS	18329	-0.001708279	-0.017058781	0.013642222	0.827331148	LINEAR	Mean MD in cerebral peduncle on FA skeleton (left)		100000	Assessment Centre	100003	Imaging	100	Brain MRI	134	Assessment Centre > Imaging > Brain MRI > Diffusion brain MRI > dMRI skeleton
41246#1010	CAT-MUL	185923/57(185980)	0.026652415	-0.254645312	0.231523403	0.827353342	LOGISTIC-BINARY	Treatment speciality of consultant (recoded): Acute medicine		100091	Health-related outcomes	2000	Hospital inpatient	2001	Summary Administration	2001	Health-related outcomes > Hospital inpatient > Summary Administration
20003#1141184752	CAT-MUL	193792/31(193823)	-0.042206746	-0.521920895	0.262898351	0.827358382	LOGISTIC-BINARY	Treatment/medication code: xyzal 5mg tablet		100000	Assessment Centre	100071	Verbal interview	100075	Medications	100075	Assessment Centre > Verbal interview > Medications
41200#S682	CAT-MUL	193742/124(193866)	0.018576104	-0.167485738	0.168886657	0.827413499	LOGISTIC-BINARY	Operative procedures - main OPCS4: S68.2 Excision of wedge of nail		100091	Health-related outcomes	2000	Hospital inpatient	2005	Summary Operations	2005	Health-related outcomes > Hospital inpatient > Summary Operations
25571	CONTINUOUS	18327	0.001497593	-0.011971788	0.014966974	0.827483789	LINEAR	Weighted-mean L1 in tract anterior thalamic radiation (left)		100000	Assessment Centre	100003	Imaging	100	Brain MRI	135	Assessment Centre > Imaging > Brain MRI > Diffusion brain MRI > dMRI weighted means
41210#H024	CAT-MUL	193624/242(193866)	0.013544831	-0.118063566	0.126545586	0.827508738	LOGISTIC-BINARY	Operative procedures - secondary OPCS4: H02.4 Incidental appendicectomy		100091	Health-related outcomes	2000	Hospital inpatient	2005	Summary Operations	2005	Health-related outcomes > Hospital inpatient > Summary Operations
41272#K608	CAT-MUL	193823/43(193866)	-0.03126123	-0.369453761	0.204671935	0.82752922	LOGISTIC-BINARY	Operative procedures - OPCS4: K60.8 Other specified cardiac pacemaker system introduced through vein		100091	Health-related outcomes	2000	Hospital inpatient	2005	Summary Operations	2005	Health-related outcomes > Hospital inpatient > Summary Operations
41200#W421	CAT-MUL	193551/315(193866)	-0.011427551	-0.121298273	0.084936288	0.827557127	LOGISTIC-BINARY	Operative procedures - main OPCS4: W42.1 Primary total prosthetic replacement of knee joint NEC		100091	Health-related outcomes	2000	Hospital inpatient	2005	Summary Operations	2005	Health-related outcomes > Hospital inpatient > Summary Operations
41210#Z811	CAT-MUL	193837/29(193866)	-0.043240857	-0.539411301	0.267344032	0.82755721	LOGISTIC-BINARY	Operative procedures - secondary OPCS4: Z81.1 Sternoclavicular joint		100091	Health-related outcomes	2000	Hospital inpatient	2005	Summary Operations	2005	Health-related outcomes > Hospital inpatient > Summary Operations
41272#Z811	CAT-MUL	193837/29(193866)	-0.043240857	-0.539411301	0.267344032	0.82755721	LOGISTIC-BINARY	Operative procedures - OPCS4: Z81.1 Sternoclavicular joint		100091	Health-related outcomes	2000	Hospital inpatient	2005	Summary Operations	2005	Health-related outcomes > Hospital inpatient > Summary Operations
41202#N328	CAT-MUL	191907/1959(193866)	-0.004743436	-0.048575594	0.036825649	0.827559627	LOGISTIC-BINARY	Diagnoses - main ICD10: N32.8 Other specified disorders of bladder		100091	Health-related outcomes	2000	Hospital inpatient	2002	Summary Diagnoses	2002	Health-related outcomes > Hospital inpatient > Summary Diagnoses
41204#Z955	CAT-MUL	189564/4302(193866)	-0.00310769	-0.031539133	0.024405022	0.827577097	LOGISTIC-BINARY	Diagnoses - secondary ICD10: Z95.5 Presence of coronary angioplasty implant and graft		100091	Health-related outcomes	2000	Hospital inpatient	2002	Summary Diagnoses	2002	Health-related outcomes > Hospital inpatient > Summary Diagnoses
41270#Z955	CAT-MUL	189564/4302(193866)	-0.00310769	-0.031539133	0.024405022	0.827577097	LOGISTIC-BINARY	Diagnoses - ICD10: Z95.5 Presence of coronary angioplasty implant and graft		100091	Health-related outcomes	2000	Hospital inpatient	2002	Summary Diagnoses	2002	Health-related outcomes > Hospital inpatient > Summary Diagnoses
41202#K430	CAT-MUL	193721/145(193866)	-0.01783257	-0.195547088	0.127505358	0.82758027	LOGISTIC-BINARY	Diagnoses - main ICD10: K43.0 Ventral hernia with obstruction, without gangrene		100091	Health-related outcomes	2000	Hospital inpatient	2002	Summary Diagnoses	2002	Health-related outcomes > Hospital inpatient > Summary Diagnoses
41202#L033	CAT-MUL	193711/155(193866)	-0.018144882	-0.198794141	0.129928863	0.827592097	LOGISTIC-BINARY	Diagnoses - main ICD10: L03.3 Cellulitis of trunk		100091	Health-related outcomes	2000	Hospital inpatient	2002	Summary Diagnoses	2002	Health-related outcomes > Hospital inpatient > Summary Diagnoses
22614#Rarely/never	CAT-MUL	1192/47073(48265)	0.006291257	-0.048516592	0.064877656	0.827670742	LOGISTIC-BINARY	Worked with pesticides		100089	Online follow-up	123	Work environment	130	Employment history	130	Online follow-up > Work environment > Employment history
41200#F231	CAT-MUL	193427/439(193866)	-0.010406026	-0.109785558	0.078101434	0.827749595	LOGISTIC-BINARY	Operative procedures - main OPCS4: F23.1 Excision of lesion of tongue		100091	Health-related outcomes	2000	Hospital inpatient	2005	Summary Operations	2005	Health-related outcomes > Hospital inpatient > Summary Operations
40013#1732	CAT-MUL	193849/17(193866)	0.042205424	-0.460127215	0.335324537	0.82775976	LOGISTIC-BINARY	Type of cancer: ICD9: 1732 Other malignant neoplasm of ear and external auricular canal		100091	Health-related outcomes	100092	Cancer register	100092	Cancer register	100092	Health-related outcomes > Cancer register
41204#G608	CAT-MUL	193839/27(193866)	-0.040520236	-0.504195158	0.250926706	0.82777108	LOGISTIC-BINARY	Diagnoses - secondary ICD10: G60.8 Other hereditary and idiopathic neuropathies		100091	Health-related outcomes	2000	Hospital inpatient	2002	Summary Diagnoses	2002	Health-related outcomes > Hospital inpatient > Summary Diagnoses
41210#H288	CAT-MUL	193849/17(193866)	-0.063525441	-0.867217859	0.362054177	0.827859163	LOGISTIC-BINARY	Operative procedures - secondary OPCS4: H28.8 Other specified diagnostic endoscopic examination of sigmoid colon using rigid sigmoidoscope		100091	Health-related outcomes	2000	Hospital inpatient	2005	Summary Operations	2005	Health-related outcomes > Hospital inpatient > Summary Operations
41210#T482	CAT-MUL	193834/32(193866)	-0.042360257	-0.525410631	0.264407961	0.827891116	LOGISTIC-BINARY	Operative procedures - secondary OPCS4: T48.2 Introduction of cytotoxic substance into peritoneal cavity		100091	Health-related outcomes	2000	Hospital inpatient	2005	Summary Operations	2005	Health-related outcomes > Hospital inpatient > Summary Operations
22402	CONTINUOUS	3196	0.003824507	-0.030688168	0.038337182	0.828007683	LINEAR	Proton density fat fraction (PDFF)		100000	Assessment Centre	100003	Imaging	105	Abdominal MRI	126	Assessment Centre > Imaging > Abdominal MRI > Liver MRI
41270#M2383	CAT-MUL	193800/66(193866)	-0.029473488	-0.341768851	0.199267993	0.828088181	LOGISTIC-BINARY	Diagnoses - ICD10: M23.83 Other internal derangements of knee (Medial collateral ligament or Other and unspecified medial meniscus)		100091	Health-related outcomes	2000	Hospital inpatient	2002	Summary Diagnoses	2002	Health-related outcomes > Hospital inpatient > Summary Diagnoses
41272#W663	CAT-MUL	193647/219(193866)	-0.014719222	-0.159160476	0.107876201	0.828183864	LOGISTIC-BINARY	Operative procedures - OPCS4: W66.3 Primary manipulative closed reduction of fracture dislocation of joint NEC		100091	Health-related outcomes	2000	Hospital inpatient	2005	Summary Operations	2005	Health-related outcomes > Hospital inpatient > Summary Operations
90063	CONTINUOUS	42230	0.002228787	-0.017912373	0.022369946	0.828294904	ORDERED-LOGISTIC	Wear duration during 03:00 - 03:59		100088	Additional exposures	1008	Physical activity measurement	1011	Accelerometer wear time duration	1011	Additional exposures > Physical activity measurement > Accelerometer wear time duration
41200#K512	CAT-MUL	193847/19(193866)	0.043517696	-0.468431193	0.349402908	0.828300904	LOGISTIC-BINARY	Operative procedures - main OPCS4: K51.2 Intravascular ultrasound of coronary artery		100091	Health-related outcomes	2000	Hospital inpatient	2005	Summary Operations	2005	Health-related outcomes > Hospital inpatient > Summary Operations
41204#K559	CAT-MUL	193726/140(193866)	-0.01751433	-0.192903563	0.12576201	0.828317762	LOGISTIC-BINARY	Diagnoses - secondary ICD10: K55.9 Vascular disorder of intestine, unspecified		100091	Health-related outcomes	2000	Hospital inpatient	2002	Summary Diagnoses	2002	Health-related outcomes > Hospital inpatient > Summary Diagnoses
20004#1197	CAT-MUL	192746/1077(193823)	0.006252754	-0.052342825	0.060800303	0.828347434	LOGISTIC-BINARY	Operation code: percutaneous/open kidney stone surgery/lithotripsy		100000	Assessment Centre	100071	Verbal interview	100076	Operations	100076	Assessment Centre > Verbal interview > Operations
41200#A389	CAT-MUL	193842/24(193866)	-0.048574427	-0.623529262	0.295060864	0.828458215	LOGISTIC-BINARY	Operative procedures - main OPCS4: A38.9 Unspecified extirpation of lesion of meninges of brain		100091	Health-related outcomes	2000	Hospital inpatient	2005	Summary Operations	2005	Health-related outcomes > Hospital inpatient > Summary Operations
2296	CAT-SIN	193865	0.001228762	-0.009890305	0.012347828	0.828521485	ORDERED-LOGISTIC	Falls in the last year		100000	Assessment Centre	100025	Touchscreen	100036	Health and medical history	100042	Assessment Centre > Touchscreen > Health and medical history > General health
41204#M316	CAT-MUL	193681/185(193866)	0.013933791	-0.123244226	0.130088365	0.828531551	LOGISTIC-BINARY	Diagnoses - secondary ICD10: M31.6 Other giant cell arteritis		100091	Health-related outcomes	2000	Hospital inpatient	2002	Summary Diagnoses	2002	Health-related outcomes > Hospital inpatient > Summary Diagnoses
40006#C049	CAT-MUL	193853/13(193866)	-0.064346678	-0.904015971	0.355662479	0.828572224	LOGISTIC-BINARY	Type of cancer: ICD10: C04.9 Floor of mouth, unspecified		100091	Health-related outcomes	100092	Cancer register	100092	Cancer register	100092	Health-related outcomes > Cancer register
41204#I510	CAT-MUL	193832/34(193866)	-0.037660337	-0.461387045	0.240269708	0.828593706	LOGISTIC-BINARY	Diagnoses - secondary ICD10: I51.0 Cardiac septal defect, acquired		100091	Health-related outcomes	2000	Hospital inpatient	2002	Summary Diagnoses	2002	Health-related outcomes > Hospital inpatient > Summary Diagnoses
41202#R073	CAT-MUL	188803/5063(193866)	0.003018594	-0.0247627	0.029915774	0.828637157	LOGISTIC-BINARY	Diagnoses - main ICD10: R07.3 Other chest pain		100091	Health-related outcomes	2000	Hospital inpatient	2002	Summary Diagnoses	2002	Health-related outcomes > Hospital inpatient > Summary Diagnoses
41202#M8401	CAT-MUL	193849/17(193866)	0.049984541	-0.556525956	0.399211862	0.828681776	LOGISTIC-BINARY	Diagnoses - main ICD10: M84.01 Malunion of fracture (Shoulder region)		100091	Health-related outcomes	2000	Hospital inpatient	2002	Summary Diagnoses	2002	Health-related outcomes > Hospital inpatient > Summary Diagnoses
20003#1140876424	CAT-MUL	193803/20(193823)	-0.052166364	-0.685941182	0.308731236	0.82868476	LOGISTIC-BINARY	Treatment/medication code: cocois ointment		100000	Assessment Centre	100071	Verbal interview	100075	Medications	100075	Assessment Centre > Verbal interview > Medications
41270#S5220	CAT-MUL	193822/44(193866)	0.030376651	-0.299745767	0.261688222	0.828688495	LOGISTIC-BINARY	Diagnoses - ICD10: S52.20 Fracture of shaft of ulna (closed)		100091	Health-related outcomes	2000	Hospital inpatient	2002	Summary Diagnoses	2002	Health-related outcomes > Hospital inpatient > Summary Diagnoses
41270#K589	CAT-MUL	189406/4460(193866)	-0.003311102	-0.033833395	0.026168729	0.828700821	LOGISTIC-BINARY	Diagnoses - ICD10: K58.9 Irritable bowel syndrome without diarrhoea		100091	Health-related outcomes	2000	Hospital inpatient	2002	Summary Diagnoses	2002	Health-related outcomes > Hospital inpatient > Summary Diagnoses
41270#S762	CAT-MUL	193856/10(193866)	-0.072376734	-1.062203341	0.38522224	0.828724496	LOGISTIC-BINARY	Diagnoses - ICD10: S76.2 Injury of adductor muscle and tendon of thigh		100091	Health-related outcomes	2000	Hospital inpatient	2002	Summary Diagnoses	2002	Health-related outcomes > Hospital inpatient > Summary Diagnoses
20003#1140923920	CAT-MUL	193795/28(193823)	0.035173156	-0.362226346	0.293132558	0.828741541	LOGISTIC-BINARY	Treatment/medication code: volsaid retard 75mg m/r tablet		100000	Assessment Centre	100071	Verbal interview	100075	Medications	100075	Assessment Centre > Verbal interview > Medications
41200#H243	CAT-MUL	193842/24(193866)	-0.045922661	-0.588211037	0.280700424	0.828820504	LOGISTIC-BINARY	Operative procedures - main OPCS4: H24.3 Endoscopic insertion of tubal prosthesis into lower bowel using fibreoptic sigmoidoscope		100091	Health-related outcomes	2000	Hospital inpatient	2005	Summary Operations	2005	Health-related outcomes > Hospital inpatient > Summary Operations
41273#894	CAT-MUL	193814/52(193866)	-0.028753624	-0.334386352	0.196731902	0.828835785	LOGISTIC-BINARY	Operative procedures - OPCS3: 894 Operation on varicose veins, not elsewhere classified		100091	Health-related outcomes	2000	Hospital inpatient	2005	Summary Operations	2005	Health-related outcomes > Hospital inpatient > Summary Operations
41202#N309	CAT-MUL	193346/520(193866)	0.009019444	-0.077134787	0.086715979	0.828858662	LOGISTIC-BINARY	Diagnoses - main ICD10: N30.9 Cystitis, unspecified		100091	Health-related outcomes	2000	Hospital inpatient	2002	Summary Diagnoses	2002	Health-related outcomes > Hospital inpatient > Summary Diagnoses
27315	CONTINUOUS	19656	0.001538359	-0.012416171	0.015492888	0.828926585	LINEAR	Volume of parstriangularis (right hemisphere)		100000	Assessment Centre	100003	Imaging	100	Brain MRI	196	Assessment Centre > Imaging > Brain MRI > T1 structural brain MRI > Freesurfer DKT
3064	INTEGER	175391	0.000420477	-0.00339392	0.004234874	0.82894389	LINEAR	Peak expiratory flow (PEF)		100000	Assessment Centre	100006	Physical measures	100020	Spirometry	100020	Assessment Centre > Physical measures > Spirometry
20003#1140864196	CAT-MUL	193717/106(193823)	-0.023279251	-0.26243072	0.164649083	0.829036299	LOGISTIC-BINARY	Treatment/medication code: climagest 1mg tablet		100000	Assessment Centre	100071	Verbal interview	100075	Medications	100075	Assessment Centre > Verbal interview > Medications
41204#C779	CAT-MUL	193436/430(193866)	0.009737701	-0.083847069	0.093298014	0.829041192	LOGISTIC-BINARY	Diagnoses - secondary ICD10: C77.9 Lymph node, unspecified		100091	Health-related outcomes	2000	Hospital inpatient	2002	Summary Diagnoses	2002	Health-related outcomes > Hospital inpatient > Summary Diagnoses
41204#M478	CAT-MUL	193397/469(193866)	-0.009586453	-0.101550127	0.072843147	0.829061496	LOGISTIC-BINARY	Diagnoses - secondary ICD10: M47.8 Other spondylosis		100091	Health-related outcomes	2000	Hospital inpatient	2002	Summary Diagnoses	2002	Health-related outcomes > Hospital inpatient > Summary Diagnoses
41203#7872	CAT-MUL	193846/20(193866)	0.039083245	-0.418250203	0.320509629	0.829111324	LOGISTIC-BINARY	Diagnoses - main ICD9: 7872 Dysphagia		100091	Health-related outcomes	2000	Hospital inpatient	2002	Summary Diagnoses	2002	Health-related outcomes > Hospital inpatient > Summary Diagnoses
90137	CONTINUOUS	42230	-0.001041355	-0.010502274	0.008419564	0.829193329	LINEAR	Fraction acceleration <= 350 milli-gravities		100088	Additional exposures	1008	Physical activity measurement	1010	Acceleration intensity distribution	1010	Additional exposures > Physical activity measurement > Acceleration intensity distribution
41204#Q668	CAT-MUL	193819/47(193866)	-0.033059108	-0.395668035	0.218337809	0.829197782	LOGISTIC-BINARY	Diagnoses - secondary ICD10: Q66.8 Other congenital deformities of feet		100091	Health-related outcomes	2000	Hospital inpatient	2002	Summary Diagnoses	2002	Health-related outcomes > Hospital inpatient > Summary Diagnoses
41202#M8414	CAT-MUL	193840/26(193866)	-0.046901576	-0.600355785	0.287323713	0.829246057	LOGISTIC-BINARY	Diagnoses - main ICD10: M84.14 Nonunion of fracture [pseudarthrosis] (Hand)		100091	Health-related outcomes	2000	Hospital inpatient	2002	Summary Diagnoses	2002	Health-related outcomes > Hospital inpatient > Summary Diagnoses
20003#1140888074	CAT-MUL	193780/43(193823)	-0.033507918	-0.40255442	0.220462933	0.829247228	LOGISTIC-BINARY	Treatment/medication code: clobetasol		100000	Assessment Centre	100071	Verbal interview	100075	Medications	100075	Assessment Centre > Verbal interview > Medications
41210#B302	CAT-MUL	193822/44(193866)	0.030856059	-0.304297512	0.268606122	0.829286755	LOGISTIC-BINARY	Operative procedures - secondary OPCS4: B30.2 Revision of prosthesis for breast		100091	Health-related outcomes	2000	Hospital inpatient	2005	Summary Operations	2005	Health-related outcomes > Hospital inpatient > Summary Operations
41200#C117	CAT-MUL	193802/64(193866)	0.023916482	-0.227844627	0.213017692	0.829477261	LOGISTIC-BINARY	Operative procedures - main OPCS4: C11.7 Biopsy of lesion of canthus		100091	Health-related outcomes	2000	Hospital inpatient	2005	Summary Operations	2005	Health-related outcomes > Hospital inpatient > Summary Operations
22617#1141	CAT-MUL	48037/228(48265)	-0.014549145	-0.158146398	0.108000275	0.829503785	LOGISTIC-BINARY	Job code - historical: Quality assurance managers		100089	Online follow-up	123	Work environment	130	Employment history	130	Online follow-up > Work environment > Employment history
41200#R128	CAT-MUL	193856/10(193866)	0.076060496	-0.968441086	0.587175411	0.829625545	LOGISTIC-BINARY	Operative procedures - main OPCS4: R12.8 Other specified operations on gravid uterus		100091	Health-related outcomes	2000	Hospital inpatient	2005	Summary Operations	2005	Health-related outcomes > Hospital inpatient > Summary Operations
41272#K518	CAT-MUL	193136/730(193866)	0.007286395	-0.062043038	0.070924838	0.829712427	LOGISTIC-BINARY	Operative procedures - OPCS4: K51.8 Other specified diagnostic transluminal operations on coronary artery		100091	Health-related outcomes	2000	Hospital inpatient	2005	Summary Operations	2005	Health-related outcomes > Hospital inpatient > Summary Operations
41204#V031	CAT-MUL	193826/40(193866)	0.030596475	-0.306031657	0.263619146	0.829735008	LOGISTIC-BINARY	Diagnoses - secondary ICD10: V03.1 Traffic accident		100091	Health-related outcomes	2000	Hospital inpatient	2002	Summary Diagnoses	2002	Health-related outcomes > Hospital inpatient > Summary Diagnoses
41202#K055	CAT-MUL	193856/10(193866)	0.058015961	-0.708039355	0.439749032	0.829766929	LOGISTIC-BINARY	Diagnoses - main ICD10: K05.5 Other periodontal diseases		100091	Health-related outcomes	2000	Hospital inpatient	2002	Summary Diagnoses	2002	Health-related outcomes > Hospital inpatient > Summary Diagnoses
20084#Multivitamin	CAT-MUL	29253/2399(31652)	0.004513035	-0.037547375	0.044799614	0.829811793	LOGISTIC-BINARY	Vitamin and/or mineral supplement use		100089	Online follow-up	100090	Diet by 24-hour recall	100112	Vitamin/mineral supplements yesterday	100112	Online follow-up > Diet by 24-hour recall > Vitamin/mineral supplements yesterday
41210#C353	CAT-MUL	193752/114(193866)	0.019831956	-0.182733347	0.182028284	0.829855689	LOGISTIC-BINARY	Operative procedures - secondary OPCS4: C35.3 Insertion of adjustable suture into muscle of eye		100091	Health-related outcomes	2000	Hospital inpatient	2005	Summary Operations	2005	Health-related outcomes > Hospital inpatient > Summary Operations
22601#24332598	CAT-MUL	48106/159(48265)	-0.017705563	-0.196257385	0.12910616	0.829868231	LOGISTIC-BINARY	Job coding: quantity surveyor, quantity survey technician		100089	Online follow-up	123	Work environment	130	Employment history	130	Online follow-up > Work environment > Employment history
22617#3539	CAT-MUL	47277/988(48265)	0.00696271	-0.05899699	0.068186309	0.829886298	LOGISTIC-BINARY	Job code - historical: Business and related associate professionals n.e.c.		100089	Online follow-up	123	Work environment	130	Employment history	130	Online follow-up > Work environment > Employment history
41204#M170	CAT-MUL	193658/208(193866)	-0.0143687	-0.157218471	0.10654368	0.830154632	LOGISTIC-BINARY	Diagnoses - secondary ICD10: M17.0 Primary gonarthrosis, bilateral		100091	Health-related outcomes	2000	Hospital inpatient	2002	Summary Diagnoses	2002	Health-related outcomes > Hospital inpatient > Summary Diagnoses
41202#M2325	CAT-MUL	193725/141(193866)	-0.019120961	-0.213689844	0.1382879	0.830161297	LOGISTIC-BINARY	Diagnoses - main ICD10: M23.25 Derangement of meniscus due to old tear or injury (Posterior horn of lateral meniscus)		100091	Health-related outcomes	2000	Hospital inpatient	2002	Summary Diagnoses	2002	Health-related outcomes > Hospital inpatient > Summary Diagnoses
41200#S502	CAT-MUL	193845/21(193866)	0.045335703	-0.493564283	0.372583941	0.830184085	LOGISTIC-BINARY	Operative procedures - main OPCS4: S50.2 Injection of organic inert substance into subcutaneous tissue		100091	Health-related outcomes	2000	Hospital inpatient	2005	Summary Operations	2005	Health-related outcomes > Hospital inpatient > Summary Operations
41230#5EH	CAT-MUL	193811/55(193866)	-0.030778369	-0.365180755	0.208665046	0.830223521	LOGISTIC-BINARY	PCT where patients GP was registered: MELTON, RUTLAND AND HARBOROUGH PCT		100091	Health-related outcomes	2000	Hospital inpatient	2001	Summary Administration	2001	Health-related outcomes > Hospital inpatient > Summary Administration
41270#M7946	CAT-MUL	193819/47(193866)	0.030430103	-0.302248411	0.264818239	0.83022746	LOGISTIC-BINARY	Diagnoses - ICD10: M79.46 Hypertrophy of (infrapatellar) fat pad (Lower leg)		100091	Health-related outcomes	2000	Hospital inpatient	2002	Summary Diagnoses	2002	Health-related outcomes > Hospital inpatient > Summary Diagnoses
41272#T798	CAT-MUL	193758/108(193866)	-0.021966761	-0.249215692	0.156378984	0.830266541	LOGISTIC-BINARY	Operative procedures - OPCS4: T79.8 Other specified repair of muscle		100091	Health-related outcomes	2000	Hospital inpatient	2005	Summary Operations	2005	Health-related outcomes > Hospital inpatient > Summary Operations
20003#1141180150	CAT-MUL	193779/44(193823)	-0.034129504	-0.413601068	0.225511809	0.830332634	LOGISTIC-BINARY	Treatment/medication code: arcoxia 90mg tablet		100000	Assessment Centre	100071	Verbal interview	100075	Medications	100075	Assessment Centre > Verbal interview > Medications
41202#M180	CAT-MUL	193799/67(193866)	0.023658211	-0.225775905	0.212694857	0.830343599	LOGISTIC-BINARY	Diagnoses - main ICD10: M18.0 Primary arthrosis of first carpometacarpal joints, bilateral		100091	Health-related outcomes	2000	Hospital inpatient	2002	Summary Diagnoses	2002	Health-related outcomes > Hospital inpatient > Summary Diagnoses
41205#3050	CAT-MUL	193807/59(193866)	-0.028930244	-0.342598234	0.195546641	0.830352637	LOGISTIC-BINARY	Diagnoses - secondary ICD9: 3050 Nondependent abuse of alcohol		100091	Health-related outcomes	2000	Hospital inpatient	2002	Summary Diagnoses	2002	Health-related outcomes > Hospital inpatient > Summary Diagnoses
41272#X353	CAT-MUL	193753/113(193866)	0.01901656	-0.175624269	0.175147951	0.830388438	LOGISTIC-BINARY	Operative procedures - OPCS4: X35.3 Intravenous immunotherapy		100091	Health-related outcomes	2000	Hospital inpatient	2005	Summary Operations	2005	Health-related outcomes > Hospital inpatient > Summary Operations
41210#Z492	CAT-MUL	193158/708(193866)	0.007970105	-0.068350737	0.07775685	0.830448729	LOGISTIC-BINARY	Operative procedures - secondary OPCS4: Z49.2 Skin of axilla		100091	Health-related outcomes	2000	Hospital inpatient	2005	Summary Operations	2005	Health-related outcomes > Hospital inpatient > Summary Operations
41272#Z492	CAT-MUL	193158/708(193866)	0.007970105	-0.068350737	0.07775685	0.830448729	LOGISTIC-BINARY	Operative procedures - OPCS4: Z49.2 Skin of axilla		100091	Health-related outcomes	2000	Hospital inpatient	2005	Summary Operations	2005	Health-related outcomes > Hospital inpatient > Summary Operations
20003#1141192736	CAT-MUL	192753/1070(193823)	-0.006100998	-0.06398272	0.047812713	0.830462785	LOGISTIC-BINARY	Treatment/medication code: ezetimibe		100000	Assessment Centre	100071	Verbal interview	100075	Medications	100075	Assessment Centre > Verbal interview > Medications
41200#S142	CAT-MUL	193768/98(193866)	0.020888112	-0.194714026	0.19142108	0.830479659	LOGISTIC-BINARY	Operative procedures - main OPCS4: S14.2 Shave biopsy of lesion of skin NEC		100091	Health-related outcomes	2000	Hospital inpatient	2005	Summary Operations	2005	Health-related outcomes > Hospital inpatient > Summary Operations
22617#9259	CAT-MUL	48151/114(48265)	-0.020767654	-0.234640014	0.149483606	0.830485834	LOGISTIC-BINARY	Job code - historical: Elementary sales occupations n.e.c.		100089	Online follow-up	123	Work environment	130	Employment history	130	Online follow-up > Work environment > Employment history
41204#T900	CAT-MUL	193851/15(193866)	0.04829414	-0.550828363	0.382262545	0.830501795	LOGISTIC-BINARY	Diagnoses - secondary ICD10: T90.0 Sequelae of superficial injury of head		100091	Health-related outcomes	2000	Hospital inpatient	2002	Summary Diagnoses	2002	Health-related outcomes > Hospital inpatient > Summary Diagnoses
41270#T900	CAT-MUL	193851/15(193866)	0.04829414	-0.550828363	0.382262545	0.830501795	LOGISTIC-BINARY	Diagnoses - ICD10: T90.0 Sequelae of superficial injury of head		100091	Health-related outcomes	2000	Hospital inpatient	2002	Summary Diagnoses	2002	Health-related outcomes > Hospital inpatient > Summary Diagnoses
41270#L032	CAT-MUL	193608/258(193866)	0.012715041	-0.112700498	0.120983103	0.830504301	LOGISTIC-BINARY	Diagnoses - ICD10: L03.2 Cellulitis of face		100091	Health-related outcomes	2000	Hospital inpatient	2002	Summary Diagnoses	2002	Health-related outcomes > Hospital inpatient > Summary Diagnoses
23417	CONTINUOUS	46747	-0.000974956	-0.009903707	0.007953794	0.830532588	LINEAR	Cholesteryl Esters in LDL		220	Biological samples		Blood assays		Blood assays	220	Biological samples > Blood assays > NMR metabolomics
41272#W698	CAT-MUL	193823/43(193866)	-0.035538243	-0.432458234	0.234834015	0.830560013	LOGISTIC-BINARY	Operative procedures - OPCS4: W69.8 Other specified open operations on synovial membrane of joint		100091	Health-related outcomes	2000	Hospital inpatient	2005	Summary Operations	2005	Health-related outcomes > Hospital inpatient > Summary Operations
41202#J380	CAT-MUL	193768/98(193866)	-0.021334311	-0.24262017	0.152116488	0.830587242	LOGISTIC-BINARY	Diagnoses - main ICD10: J38.0 Paralysis of vocal cords and larynx		100091	Health-related outcomes	2000	Hospital inpatient	2002	Summary Diagnoses	2002	Health-related outcomes > Hospital inpatient > Summary Diagnoses
41202#K620	CAT-MUL	193372/494(193866)	-0.009684212	-0.10347278	0.074357623	0.830628474	LOGISTIC-BINARY	Diagnoses - main ICD10: K62.0 Anal polyp		100091	Health-related outcomes	2000	Hospital inpatient	2002	Summary Diagnoses	2002	Health-related outcomes > Hospital inpatient > Summary Diagnoses
41202#Z129	CAT-MUL	193836/30(193866)	0.036243581	-0.37795597	0.305549053	0.830659132	LOGISTIC-BINARY	Diagnoses - main ICD10: Z12.9 Special screening examination for neoplasm, unspecified		100091	Health-related outcomes	2000	Hospital inpatient	2002	Summary Diagnoses	2002	Health-related outcomes > Hospital inpatient > Summary Diagnoses
23433	CONTINUOUS	46747	0.000872485	-0.007124547	0.008869517	0.830672959	LINEAR	Average Diameter for HDL Particles		220	Biological samples		Blood assays		Blood assays	220	Biological samples > Blood assays > NMR metabolomics
41270#K746	CAT-MUL	193364/502(193866)	0.008858546	-0.076774121	0.085986973	0.830758537	LOGISTIC-BINARY	Diagnoses - ICD10: K74.6 Other and unspecified cirrhosis of liver		100091	Health-related outcomes	2000	Hospital inpatient	2002	Summary Diagnoses	2002	Health-related outcomes > Hospital inpatient > Summary Diagnoses
20091#seeded	CAT-MUL	28623/3029(31652)	0.004023157	-0.033566771	0.040258523	0.830770755	LOGISTIC-BINARY	Type of sliced bread eaten		100089	Online follow-up	100090	Diet by 24-hour recall	100101	Bread/pasta/rice yesterday	100101	Online follow-up > Diet by 24-hour recall > Bread/pasta/rice yesterday
22617#6215	CAT-MUL	48221/44(48265)	0.031193674	-0.313333927	0.272314961	0.830845469	LOGISTIC-BINARY	Job code - historical: Rail travel assistants		100089	Online follow-up	123	Work environment	130	Employment history	130	Online follow-up > Work environment > Employment history
41204#R074	CAT-MUL	191349/2517(193866)	-0.004166524	-0.043328015	0.033207543	0.830947987	LOGISTIC-BINARY	Diagnoses - secondary ICD10: R07.4 Chest pain, unspecified		100091	Health-related outcomes	2000	Hospital inpatient	2002	Summary Diagnoses	2002	Health-related outcomes > Hospital inpatient > Summary Diagnoses
41204#D370	CAT-MUL	193855/11(193866)	0.054741081	-0.658130656	0.419056056	0.830957835	LOGISTIC-BINARY	Diagnoses - secondary ICD10: D37.0 Lip, oral cavity and pharynx		100091	Health-related outcomes	2000	Hospital inpatient	2002	Summary Diagnoses	2002	Health-related outcomes > Hospital inpatient > Summary Diagnoses
40006#D352	CAT-MUL	193770/96(193866)	-0.022220062	-0.254088083	0.158201968	0.830963735	LOGISTIC-BINARY	Type of cancer: ICD10: D35.2 Pituitary gland		100091	Health-related outcomes	100092	Cancer register	100092	Cancer register	100092	Health-related outcomes > Cancer register
41204#J339	CAT-MUL	193589/277(193866)	0.012361565	-0.109711596	0.118075753	0.830993831	LOGISTIC-BINARY	Diagnoses - secondary ICD10: J33.9 Nasal polyp, unspecified		100091	Health-related outcomes	2000	Hospital inpatient	2002	Summary Diagnoses	2002	Health-related outcomes > Hospital inpatient > Summary Diagnoses
41272#S062	CAT-MUL	193837/29(193866)	-0.040636104	-0.514303555	0.258247689	0.8310176	LOGISTIC-BINARY	Operative procedures - OPCS4: S06.2 Marsupialisation of lesion of skin NEC		100091	Health-related outcomes	2000	Hospital inpatient	2005	Summary Operations	2005	Health-related outcomes > Hospital inpatient > Summary Operations
41202#Z092	CAT-MUL	192852/1014(193866)	-0.006524227	-0.068765352	0.051241779	0.831085662	LOGISTIC-BINARY	Diagnoses - main ICD10: Z09.2 Follow-up examination after chemotherapy for other conditions		100091	Health-related outcomes	2000	Hospital inpatient	2002	Summary Diagnoses	2002	Health-related outcomes > Hospital inpatient > Summary Diagnoses
41210#S242	CAT-MUL	193856/10(193866)	0.059031322	-0.726445935	0.447150042	0.831210328	LOGISTIC-BINARY	Operative procedures - secondary OPCS4: S24.2 Local myocutaneous subcutaneous pedicle flap NEC		100091	Health-related outcomes	2000	Hospital inpatient	2005	Summary Operations	2005	Health-related outcomes > Hospital inpatient > Summary Operations
25679	CONTINUOUS	18326	0.0016321	-0.013376991	0.016641191	0.83121853	LINEAR	Weighted-mean OD in tract anterior thalamic radiation (left)		100000	Assessment Centre	100003	Imaging	100	Brain MRI	135	Assessment Centre > Imaging > Brain MRI > Diffusion brain MRI > dMRI weighted means
41273#619	CAT-MUL	193854/12(193866)	-0.062408337	-0.883755762	0.360981973	0.831233967	LOGISTIC-BINARY	Operative procedures - OPCS3: 619 Other operations on bladder, not elsewhere classified		100091	Health-related outcomes	2000	Hospital inpatient	2005	Summary Operations	2005	Health-related outcomes > Hospital inpatient > Summary Operations
41200#S274	CAT-MUL	193856/10(193866)	0.060968646	-0.758665926	0.455547877	0.831246582	LOGISTIC-BINARY	Operative procedures - main OPCS4: S27.4 Random pattern local flap of skin NEC		100091	Health-related outcomes	2000	Hospital inpatient	2005	Summary Operations	2005	Health-related outcomes > Hospital inpatient > Summary Operations
41202#I479	CAT-MUL	193829/37(193866)	-0.036027512	-0.444460119	0.236047848	0.831249824	LOGISTIC-BINARY	Diagnoses - main ICD10: I47.9 Paroxysmal tachycardia, unspecified		100091	Health-related outcomes	2000	Hospital inpatient	2002	Summary Diagnoses	2002	Health-related outcomes > Hospital inpatient > Summary Diagnoses
41202#G819	CAT-MUL	193651/215(193866)	0.013633844	-0.122472376	0.129599345	0.831398695	LOGISTIC-BINARY	Diagnoses - main ICD10: G81.9 Hemiplegia, unspecified		100091	Health-related outcomes	2000	Hospital inpatient	2002	Summary Diagnoses	2002	Health-related outcomes > Hospital inpatient > Summary Diagnoses
41200#D031	CAT-MUL	193847/19(193866)	0.041670093	-0.459281485	0.338745894	0.831467551	LOGISTIC-BINARY	Operative procedures - main OPCS4: D03.1 Reconstruction of external ear using graft		100091	Health-related outcomes	2000	Hospital inpatient	2005	Summary Operations	2005	Health-related outcomes > Hospital inpatient > Summary Operations
41270#N736	CAT-MUL	192331/1535(193866)	0.005809265	-0.049357909	0.057738484	0.831492429	LOGISTIC-BINARY	Diagnoses - ICD10: N73.6 Female pelvic peritoneal adhesions		100091	Health-related outcomes	2000	Hospital inpatient	2002	Summary Diagnoses	2002	Health-related outcomes > Hospital inpatient > Summary Diagnoses
40006#C445	CAT-MUL	192760/1106(193866)	-0.006079128	-0.064121053	0.04797592	0.831512016	LOGISTIC-BINARY	Type of cancer: ICD10: C44.5 Skin of trunk		100091	Health-related outcomes	100092	Cancer register	100092	Cancer register	100092	Health-related outcomes > Cancer register
41270#O324	CAT-MUL	193835/31(193866)	-0.049320978	-0.634887625	0.315306176	0.831545699	LOGISTIC-BINARY	Diagnoses - ICD10: O32.4 Maternal care for high head at term		100091	Health-related outcomes	2000	Hospital inpatient	2002	Summary Diagnoses	2002	Health-related outcomes > Hospital inpatient > Summary Diagnoses
41270#V299	CAT-MUL	193826/40(193866)	-0.038354269	-0.475470175	0.251933889	0.831563876	LOGISTIC-BINARY	Diagnoses - ICD10: V29.9 Motorcycle rider [any] injured in unspecified traffic accident		100091	Health-related outcomes	2000	Hospital inpatient	2002	Summary Diagnoses	2002	Health-related outcomes > Hospital inpatient > Summary Diagnoses
22677	CONTINUOUS	21079	0.00143402	-0.011782443	0.014650482	0.831583877	LINEAR	Mean carotid IMT (intima-medial thickness) at 210 degrees		100000	Assessment Centre	100006	Physical measures	101	Carotid ultrasound	101	Assessment Centre > Physical measures > Carotid ultrasound
41202#G952	CAT-MUL	193796/70(193866)	0.022959247	-0.220894753	0.20752599	0.831590852	LOGISTIC-BINARY	Diagnoses - main ICD10: G95.2 Cord compression, unspecified		100091	Health-related outcomes	2000	Hospital inpatient	2002	Summary Diagnoses	2002	Health-related outcomes > Hospital inpatient > Summary Diagnoses
41200#U341	CAT-MUL	193843/23(193866)	-0.048580727	-0.640341437	0.297126033	0.831634123	LOGISTIC-BINARY	Operative procedures - main OPCS4: U34.1 Cardiac provocation test		100091	Health-related outcomes	2000	Hospital inpatient	2005	Summary Operations	2005	Health-related outcomes > Hospital inpatient > Summary Operations
41272#X741	CAT-MUL	193825/41(193866)	0.028530438	-0.287480807	0.249392954	0.831726115	LOGISTIC-BINARY	Operative procedures - OPCS4: X74.1 Cancer hormonal treatment drugs Band 1		100091	Health-related outcomes	2000	Hospital inpatient	2005	Summary Operations	2005	Health-related outcomes > Hospital inpatient > Summary Operations
41204#Q230	CAT-MUL	193851/15(193866)	-0.060016805	-0.844179431	0.344790407	0.831775422	LOGISTIC-BINARY	Diagnoses - secondary ICD10: Q23.0 Congenital stenosis of aortic valve		100091	Health-related outcomes	2000	Hospital inpatient	2002	Summary Diagnoses	2002	Health-related outcomes > Hospital inpatient > Summary Diagnoses
41272#C753	CAT-MUL	193803/63(193866)	0.0235948	-0.228592471	0.212754402	0.831817998	LOGISTIC-BINARY	Operative procedures - OPCS4: C75.3 Removal of prosthetic replacement for lens		100091	Health-related outcomes	2000	Hospital inpatient	2005	Summary Operations	2005	Health-related outcomes > Hospital inpatient > Summary Operations
41270#S328	CAT-MUL	193856/10(193866)	0.058794385	-0.724346105	0.449245196	0.831838709	LOGISTIC-BINARY	Diagnoses - ICD10: S32.8 Fracture of other and unspecified parts of lumbar spine and pelvis		100091	Health-related outcomes	2000	Hospital inpatient	2002	Summary Diagnoses	2002	Health-related outcomes > Hospital inpatient > Summary Diagnoses
41272#E022	CAT-MUL	193752/114(193866)	0.017777161	-0.165390637	0.165341997	0.831909251	LOGISTIC-BINARY	Operative procedures - OPCS4: E02.2 Reconstruction of nose NEC		100091	Health-related outcomes	2000	Hospital inpatient	2005	Summary Operations	2005	Health-related outcomes > Hospital inpatient > Summary Operations
41210#T648	CAT-MUL	193830/36(193866)	-0.036736112	-0.456904676	0.240922158	0.831916938	LOGISTIC-BINARY	Operative procedures - secondary OPCS4: T64.8 Other specified transposition of tendon		100091	Health-related outcomes	2000	Hospital inpatient	2005	Summary Operations	2005	Health-related outcomes > Hospital inpatient > Summary Operations
41270#W499	CAT-MUL	193827/39(193866)	-0.038034656	-0.473848566	0.248811302	0.83194889	LOGISTIC-BINARY	Diagnoses - ICD10: W49.9 Unspecified place		100091	Health-related outcomes	2000	Hospital inpatient	2002	Summary Diagnoses	2002	Health-related outcomes > Hospital inpatient > Summary Diagnoses
22601#42123280	CAT-MUL	48015/250(48265)	0.013219266	-0.118526497	0.126854584	0.832050802	LOGISTIC-BINARY	Job coding: legal secretary, clerk, or aid clerk		100089	Online follow-up	123	Work environment	130	Employment history	130	Online follow-up > Work environment > Employment history
41200#M459	CAT-MUL	180000/13866(193866)	-0.001813318	-0.018725573	0.014814375	0.832147317	LOGISTIC-BINARY	Operative procedures - main OPCS4: M45.9 Unspecified diagnostic endoscopic examination of bladder		100091	Health-related outcomes	2000	Hospital inpatient	2005	Summary Operations	2005	Health-related outcomes > Hospital inpatient > Summary Operations
22333	INTEGER	12775	-0.001936385	-0.019846175	0.015973404	0.832165718	LINEAR	RR interval		100000	Assessment Centre	100006	Physical measures	104	ECG at rest, 12-lead	104	Assessment Centre > Physical measures > ECG at rest, 12-lead
41204#O260	CAT-MUL	193856/10(193866)	-0.092349519	-1.454018785	0.503210912	0.832194859	LOGISTIC-BINARY	Diagnoses - secondary ICD10: O26.0 Excessive weight gain in pregnancy		100091	Health-related outcomes	2000	Hospital inpatient	2002	Summary Diagnoses	2002	Health-related outcomes > Hospital inpatient > Summary Diagnoses
41270#O260	CAT-MUL	193856/10(193866)	-0.092349519	-1.454018785	0.503210912	0.832194859	LOGISTIC-BINARY	Diagnoses - ICD10: O26.0 Excessive weight gain in pregnancy		100091	Health-related outcomes	2000	Hospital inpatient	2002	Summary Diagnoses	2002	Health-related outcomes > Hospital inpatient > Summary Diagnoses
41200#C121	CAT-MUL	191459/2407(193866)	0.00413256	-0.035014993	0.04147673	0.832208527	LOGISTIC-BINARY	Operative procedures - main OPCS4: C12.1 Excision of lesion of eyelid NEC		100091	Health-related outcomes	2000	Hospital inpatient	2005	Summary Operations	2005	Health-related outcomes > Hospital inpatient > Summary Operations
20003#1140928004	CAT-MUL	193762/61(193823)	0.025151552	-0.245658818	0.226516254	0.8322158	LOGISTIC-BINARY	Treatment/medication code: zimovane ls 3.75mg tablet		100000	Assessment Centre	100071	Verbal interview	100075	Medications	100075	Assessment Centre > Verbal interview > Medications
41204#C342	CAT-MUL	193830/36(193866)	-0.035072431	-0.434285204	0.232078174	0.832219715	LOGISTIC-BINARY	Diagnoses - secondary ICD10: C34.2 Middle lobe, bronchus or lung		100091	Health-related outcomes	2000	Hospital inpatient	2002	Summary Diagnoses	2002	Health-related outcomes > Hospital inpatient > Summary Diagnoses
41204#C800	CAT-MUL	193587/279(193866)	0.011586105	-0.103396163	0.111668748	0.832234944	LOGISTIC-BINARY	Diagnoses - secondary ICD10: C80.0 Malignant neoplasm, primary site unknown, so stated		100091	Health-related outcomes	2000	Hospital inpatient	2002	Summary Diagnoses	2002	Health-related outcomes > Hospital inpatient > Summary Diagnoses
41270#N500	CAT-MUL	193824/42(193866)	0.029756736	-0.302182677	0.259579454	0.832237031	LOGISTIC-BINARY	Diagnoses - ICD10: N50.0 Atrophy of testis		100091	Health-related outcomes	2000	Hospital inpatient	2002	Summary Diagnoses	2002	Health-related outcomes > Hospital inpatient > Summary Diagnoses
41204#G060	CAT-MUL	193851/15(193866)	0.048228781	-0.557667251	0.385952358	0.832265113	LOGISTIC-BINARY	Diagnoses - secondary ICD10: G06.0 Intracranial abscess and granuloma		100091	Health-related outcomes	2000	Hospital inpatient	2002	Summary Diagnoses	2002	Health-related outcomes > Hospital inpatient > Summary Diagnoses
41270#K639	CAT-MUL	193294/572(193866)	0.008402266	-0.073315981	0.082496028	0.832321325	LOGISTIC-BINARY	Diagnoses - ICD10: K63.9 Disease of intestine, unspecified		100091	Health-related outcomes	2000	Hospital inpatient	2002	Summary Diagnoses	2002	Health-related outcomes > Hospital inpatient > Summary Diagnoses
41270#D630	CAT-MUL	193562/304(193866)	-0.011643769	-0.127140439	0.089159202	0.832369238	LOGISTIC-BINARY	Diagnoses - ICD10: D63.0 Anaemia in neoplastic disease		100091	Health-related outcomes	2000	Hospital inpatient	2002	Summary Diagnoses	2002	Health-related outcomes > Hospital inpatient > Summary Diagnoses
41200#V241	CAT-MUL	193853/13(193866)	-0.06131556	-0.874817014	0.353370315	0.832403102	LOGISTIC-BINARY	Operative procedures - main OPCS4: V24.1 Primary decompression of thoracic spinal cord and fusion of joint of thoracic spine		100091	Health-related outcomes	2000	Hospital inpatient	2005	Summary Operations	2005	Health-related outcomes > Hospital inpatient > Summary Operations
41202#M2576	CAT-MUL	193818/48(193866)	-0.032549489	-0.395885153	0.220164481	0.832407114	LOGISTIC-BINARY	Diagnoses - main ICD10: M25.76 Osteophyte (Lower leg)		100091	Health-related outcomes	2000	Hospital inpatient	2002	Summary Diagnoses	2002	Health-related outcomes > Hospital inpatient > Summary Diagnoses
20003#1140882626	CAT-MUL	193765/58(193823)	0.026013929	-0.256574033	0.232837407	0.832414769	LOGISTIC-BINARY	Treatment/medication code: betnesol 0.1% eye/ear/nose drops		100000	Assessment Centre	100071	Verbal interview	100075	Medications	100075	Assessment Centre > Verbal interview > Medications
41270#Q764	CAT-MUL	193822/44(193866)	0.030252171	-0.305797146	0.266456445	0.832491082	LOGISTIC-BINARY	Diagnoses - ICD10: Q76.4 Other congenital malformations of spine, not associated with scoliosis		100091	Health-related outcomes	2000	Hospital inpatient	2002	Summary Diagnoses	2002	Health-related outcomes > Hospital inpatient > Summary Diagnoses
41202#O421	CAT-MUL	193795/71(193866)	-0.031846234	-0.377433037	0.224656376	0.832516997	LOGISTIC-BINARY	Diagnoses - main ICD10: O42.1 Premature rupture of membranes, onset of labour after 24 hours		100091	Health-related outcomes	2000	Hospital inpatient	2002	Summary Diagnoses	2002	Health-related outcomes > Hospital inpatient > Summary Diagnoses
20004#1359	CAT-MUL	193756/67(193823)	-0.026321491	-0.309945015	0.185495242	0.832551828	LOGISTIC-BINARY	Operation code: hysterectomy with cervical sparing		100000	Assessment Centre	100071	Verbal interview	100076	Operations	100076	Assessment Centre > Verbal interview > Operations
20004#1129	CAT-MUL	192723/1100(193823)	-0.006215687	-0.065968391	0.049383263	0.832567143	LOGISTIC-BINARY	Operation code: throat/larynx surgery (incl tracheostomy)		100000	Assessment Centre	100071	Verbal interview	100076	Operations	100076	Assessment Centre > Verbal interview > Operations
41204#F430	CAT-MUL	193847/19(193866)	-0.054453169	-0.74109855	0.326936675	0.832594613	LOGISTIC-BINARY	Diagnoses - secondary ICD10: F43.0 Acute stress reaction		100091	Health-related outcomes	2000	Hospital inpatient	2002	Summary Diagnoses	2002	Health-related outcomes > Hospital inpatient > Summary Diagnoses
41203#2859	CAT-MUL	193852/14(193866)	-0.059002367	-0.830882102	0.340673103	0.832597179	LOGISTIC-BINARY	Diagnoses - main ICD9: 2859 Anaemia, unspecified		100091	Health-related outcomes	2000	Hospital inpatient	2002	Summary Diagnoses	2002	Health-related outcomes > Hospital inpatient > Summary Diagnoses
41271#6282	CAT-MUL	193837/29(193866)	-0.046735786	-0.598236073	0.306122988	0.83262183	LOGISTIC-BINARY	Diagnoses - ICD9: 6282 Infertility, female, of tubal origin		100091	Health-related outcomes	2000	Hospital inpatient	2002	Summary Diagnoses	2002	Health-related outcomes > Hospital inpatient > Summary Diagnoses
41200#V347	CAT-MUL	193822/44(193866)	0.031366222	-0.319085381	0.274589514	0.832687431	LOGISTIC-BINARY	Operative procedures - main OPCS4: V34.7 Revisional microdiscectomy of lumbar intervertebral disc		100091	Health-related outcomes	2000	Hospital inpatient	2005	Summary Operations	2005	Health-related outcomes > Hospital inpatient > Summary Operations
41200#W602	CAT-MUL	193847/19(193866)	0.043901711	-0.492795489	0.358386335	0.832730698	LOGISTIC-BINARY	Operative procedures - main OPCS4: W60.2 Revision of arthrodesis and extra-articular bone graft NEC		100091	Health-related outcomes	2000	Hospital inpatient	2005	Summary Operations	2005	Health-related outcomes > Hospital inpatient > Summary Operations
41210#M292	CAT-MUL	193370/496(193866)	-0.009432208	-0.10191483	0.073494947	0.832732929	LOGISTIC-BINARY	Operative procedures - secondary OPCS4: M29.2 Endoscopic insertion of tubal prosthesis into ureter NEC		100091	Health-related outcomes	2000	Hospital inpatient	2005	Summary Operations	2005	Health-related outcomes > Hospital inpatient > Summary Operations
41270#G911	CAT-MUL	193793/73(193866)	-0.025651816	-0.301668064	0.181263259	0.83276782	LOGISTIC-BINARY	Diagnoses - ICD10: G91.1 Obstructive hydrocephalus		100091	Health-related outcomes	2000	Hospital inpatient	2002	Summary Diagnoses	2002	Health-related outcomes > Hospital inpatient > Summary Diagnoses
41204#N603	CAT-MUL	193796/70(193866)	-0.027190356	-0.321951525	0.191001723	0.83279807	LOGISTIC-BINARY	Diagnoses - secondary ICD10: N60.3 Fibrosclerosis of breast		100091	Health-related outcomes	2000	Hospital inpatient	2002	Summary Diagnoses	2002	Health-related outcomes > Hospital inpatient > Summary Diagnoses
41203#72744	CAT-MUL	193850/16(193866)	-0.056410485	-0.778939383	0.335565426	0.832883133	LOGISTIC-BINARY	Diagnoses - main ICD9: 72744 Ganglion and cyst of synovium, tendon and bursa (hand)		100091	Health-related outcomes	2000	Hospital inpatient	2002	Summary Diagnoses	2002	Health-related outcomes > Hospital inpatient > Summary Diagnoses
41271#72744	CAT-MUL	193850/16(193866)	-0.056410485	-0.778939383	0.335565426	0.832883133	LOGISTIC-BINARY	Diagnoses - ICD9: 72744 Ganglion and cyst of synovium, tendon and bursa (hand)		100091	Health-related outcomes	2000	Hospital inpatient	2002	Summary Diagnoses	2002	Health-related outcomes > Hospital inpatient > Summary Diagnoses
30610	CONTINUOUS	184782	0.000480704	-0.003984712	0.004946119	0.832893547	LINEAR	Alkaline phosphatase		100078	Biological samples	100079	Blood assays	100080	Blood biochemistry	17518	Biological samples > Blood assays > Blood biochemistry
25585	CONTINUOUS	18327	-0.001601891	-0.016484438	0.013280656	0.832908553	LINEAR	Weighted-mean L1 in tract middle cerebellar peduncle		100000	Assessment Centre	100003	Imaging	100	Brain MRI	135	Assessment Centre > Imaging > Brain MRI > Diffusion brain MRI > dMRI weighted means
41270#M2329	CAT-MUL	193747/119(193866)	0.018647981	-0.175042597	0.174136393	0.832935129	LOGISTIC-BINARY	Diagnoses - ICD10: M23.29 Derangement of meniscus due to old tear or injury (Unspecified ligament or Unspecified meniscus)		100091	Health-related outcomes	2000	Hospital inpatient	2002	Summary Diagnoses	2002	Health-related outcomes > Hospital inpatient > Summary Diagnoses
41210#X503	CAT-MUL	193752/114(193866)	-0.019209925	-0.219362548	0.140612219	0.832987863	LOGISTIC-BINARY	Operative procedures - secondary OPCS4: X50.3 Advanced cardiac pulmonary resuscitation		100091	Health-related outcomes	2000	Hospital inpatient	2005	Summary Operations	2005	Health-related outcomes > Hospital inpatient > Summary Operations
41203#6349	CAT-MUL	193789/77(193866)	-0.026666221	-0.311544305	0.192068337	0.833104258	LOGISTIC-BINARY	Diagnoses - main ICD9: 6349 Spontaneous abortion without mention of complication		100091	Health-related outcomes	2000	Hospital inpatient	2002	Summary Diagnoses	2002	Health-related outcomes > Hospital inpatient > Summary Diagnoses
41210#K632	CAT-MUL	193853/13(193866)	-0.056370448	-0.796520074	0.328359625	0.833135204	LOGISTIC-BINARY	Operative procedures - secondary OPCS4: K63.2 Angiocardiography of right side of heart NEC		100091	Health-related outcomes	2000	Hospital inpatient	2005	Summary Operations	2005	Health-related outcomes > Hospital inpatient > Summary Operations
41204#S224	CAT-MUL	193827/39(193866)	0.030776622	-0.316361548	0.269155557	0.833182612	LOGISTIC-BINARY	Diagnoses - secondary ICD10: S22.4 Multiple fractures of ribs		100091	Health-related outcomes	2000	Hospital inpatient	2002	Summary Diagnoses	2002	Health-related outcomes > Hospital inpatient > Summary Diagnoses
41270#K449	CAT-MUL	174810/19056(193866)	0.00155981	-0.013060659	0.015981986	0.833241655	LOGISTIC-BINARY	Diagnoses - ICD10: K44.9 Diaphragmatic hernia without obstruction or gangrene		100091	Health-related outcomes	2000	Hospital inpatient	2002	Summary Diagnoses	2002	Health-related outcomes > Hospital inpatient > Summary Diagnoses
41272#T318	CAT-MUL	193787/79(193866)	0.022009775	-0.212179458	0.202260226	0.833245325	LOGISTIC-BINARY	Operative procedures - OPCS4: T31.8 Other specified other operations on anterior abdominal wall		100091	Health-related outcomes	2000	Hospital inpatient	2005	Summary Operations	2005	Health-related outcomes > Hospital inpatient > Summary Operations
41270#W009	CAT-MUL	193547/319(193866)	0.011218456	-0.100465284	0.109126617	0.833337528	LOGISTIC-BINARY	Diagnoses - ICD10: W00.9 Unspecified place		100091	Health-related outcomes	2000	Hospital inpatient	2002	Summary Diagnoses	2002	Health-related outcomes > Hospital inpatient > Summary Diagnoses
41204#H490	CAT-MUL	193811/55(193866)	-0.028423968	-0.341994591	0.197036131	0.83336724	LOGISTIC-BINARY	Diagnoses - secondary ICD10: H49.0 Third [oculomotor] nerve palsy		100091	Health-related outcomes	2000	Hospital inpatient	2002	Summary Diagnoses	2002	Health-related outcomes > Hospital inpatient > Summary Diagnoses
41230#5GC	CAT-MUL	193842/24(193866)	-0.048086357	-0.636640629	0.301987839	0.833491409	LOGISTIC-BINARY	PCT where patients GP was registered: LUTON PCT		100091	Health-related outcomes	2000	Hospital inpatient	2001	Summary Administration	2001	Health-related outcomes > Hospital inpatient > Summary Administration
41210#Y731	CAT-MUL	191773/2093(193866)	0.004203685	-0.035983519	0.042471497	0.833564268	LOGISTIC-BINARY	Operative procedures - secondary OPCS4: Y73.1 Cardiopulmonary bypass		100091	Health-related outcomes	2000	Hospital inpatient	2005	Summary Operations	2005	Health-related outcomes > Hospital inpatient > Summary Operations
41272#Y731	CAT-MUL	191773/2093(193866)	0.004203685	-0.035983519	0.042471497	0.833564268	LOGISTIC-BINARY	Operative procedures - OPCS4: Y73.1 Cardiopulmonary bypass		100091	Health-related outcomes	2000	Hospital inpatient	2005	Summary Operations	2005	Health-related outcomes > Hospital inpatient > Summary Operations
41202#Z466	CAT-MUL	191031/2835(193866)	-0.003731486	-0.039286332	0.030350907	0.833571224	LOGISTIC-BINARY	Diagnoses - main ICD10: Z46.6 Fitting and adjustment of urinary device		100091	Health-related outcomes	2000	Hospital inpatient	2002	Summary Diagnoses	2002	Health-related outcomes > Hospital inpatient > Summary Diagnoses
41204#Z530	CAT-MUL	188709/5157(193866)	-0.002864296	-0.030022066	0.023454011	0.83366219	LOGISTIC-BINARY	Diagnoses - secondary ICD10: Z53.0 Procedure not carried out because of contraindication		100091	Health-related outcomes	2000	Hospital inpatient	2002	Summary Diagnoses	2002	Health-related outcomes > Hospital inpatient > Summary Diagnoses
22601#31193055	CAT-MUL	47966/299(48265)	0.011622259	-0.104426487	0.113376598	0.833716321	LOGISTIC-BINARY	Job coding: other engineering technician, including materials technician, technical assistant, technical officer		100089	Online follow-up	123	Work environment	130	Employment history	130	Online follow-up > Work environment > Employment history
41204#F321	CAT-MUL	193831/35(193866)	0.033360422	-0.347819254	0.290696128	0.83371656	LOGISTIC-BINARY	Diagnoses - secondary ICD10: F32.1 Moderate depressive episode		100091	Health-related outcomes	2000	Hospital inpatient	2002	Summary Diagnoses	2002	Health-related outcomes > Hospital inpatient > Summary Diagnoses
41210#X388	CAT-MUL	193824/42(193866)	-0.033167502	-0.409402206	0.224642495	0.833749755	LOGISTIC-BINARY	Operative procedures - secondary OPCS4: X38.8 Other specified subcutaneous injection		100091	Health-related outcomes	2000	Hospital inpatient	2005	Summary Operations	2005	Health-related outcomes > Hospital inpatient > Summary Operations
41204#M7712	CAT-MUL	193834/32(193866)	-0.04069161	-0.52039136	0.265397847	0.833750162	LOGISTIC-BINARY	Diagnoses - secondary ICD10: M77.12 Lateral epicondylitis (Upper arm)		100091	Health-related outcomes	2000	Hospital inpatient	2002	Summary Diagnoses	2002	Health-related outcomes > Hospital inpatient > Summary Diagnoses
41210#Y642	CAT-MUL	193844/22(193866)	-0.051755388	-0.70046492	0.318632045	0.833824116	LOGISTIC-BINARY	Operative procedures - secondary OPCS4: Y64.2 Harvest of flap of gracilis muscle		100091	Health-related outcomes	2000	Hospital inpatient	2005	Summary Operations	2005	Health-related outcomes > Hospital inpatient > Summary Operations
41272#Y642	CAT-MUL	193844/22(193866)	-0.051755388	-0.70046492	0.318632045	0.833824116	LOGISTIC-BINARY	Operative procedures - OPCS4: Y64.2 Harvest of flap of gracilis muscle		100091	Health-related outcomes	2000	Hospital inpatient	2005	Summary Operations	2005	Health-related outcomes > Hospital inpatient > Summary Operations
12673	INTEGER	18418	-0.001607201	-0.016626868	0.013412466	0.833870946	LINEAR	Heart rate during PWA		100000	Assessment Centre	100003	Imaging	102	Heart MRI	128	Assessment Centre > Imaging > Heart MRI > Pulse wave analysis
41202#M8995	CAT-MUL	193851/15(193866)	0.047405139	-0.551424944	0.380582367	0.833881433	LOGISTIC-BINARY	Diagnoses - main ICD10: M89.95 Disorder of bone, unspecified (Pelvic region and thigh)		100091	Health-related outcomes	2000	Hospital inpatient	2002	Summary Diagnoses	2002	Health-related outcomes > Hospital inpatient > Summary Diagnoses
41256#691	CAT-MUL	193835/31(193866)	0.031885874	-0.325060459	0.288130743	0.833885391	LOGISTIC-BINARY	Operative procedures - main OPCS3: 691 Extended hysterectomy		100091	Health-related outcomes	2000	Hospital inpatient	2005	Summary Operations	2005	Health-related outcomes > Hospital inpatient > Summary Operations
41273#691	CAT-MUL	193835/31(193866)	0.031885874	-0.325060459	0.288130743	0.833885391	LOGISTIC-BINARY	Operative procedures - OPCS3: 691 Extended hysterectomy		100091	Health-related outcomes	2000	Hospital inpatient	2005	Summary Operations	2005	Health-related outcomes > Hospital inpatient > Summary Operations
41204#D734	CAT-MUL	193849/17(193866)	-0.055311187	-0.765289608	0.334048941	0.833885691	LOGISTIC-BINARY	Diagnoses - secondary ICD10: D73.4 Cyst of spleen		100091	Health-related outcomes	2000	Hospital inpatient	2002	Summary Diagnoses	2002	Health-related outcomes > Hospital inpatient > Summary Diagnoses
41204#N484	CAT-MUL	193795/71(193866)	0.022033041	-0.11937333	0.097201341	0.833889799	LOGISTIC-BINARY	Diagnoses - secondary ICD10: N48.4 Impotence of organic origin		100091	Health-related outcomes	2000	Hospital inpatient	2002	Summary Diagnoses	2002	Health-related outcomes > Hospital inpatient > Summary Diagnoses
41204#F419	CAT-MUL	188110/5756(193866)	0.002780172	-0.023607413	0.028388552	0.83395289	LOGISTIC-BINARY	Diagnoses - secondary ICD10: F41.9 Anxiety disorder, unspecified		100091	Health-related outcomes	2000	Hospital inpatient	2002	Summary Diagnoses	2002	Health-related outcomes > Hospital inpatient > Summary Diagnoses
22601#81162743	CAT-MUL	48179/86(48265)	0.022213529	-0.213947399	0.206764739	0.834009641	LOGISTIC-BINARY	Job coding: machine operator, plastics moulder, foreman		100089	Online follow-up	123	Work environment	130	Employment history	130	Online follow-up > Work environment > Employment history
22617#8116	CAT-MUL	48179/86(48265)	0.022213529	-0.213947399	0.206764739	0.834009641	LOGISTIC-BINARY	Job code - historical: Plastics process operatives		100089	Online follow-up	123	Work environment	130	Employment history	130	Online follow-up > Work environment > Employment history
41202#S861	CAT-MUL	193841/25(193866)	-0.040703171	-0.529544034	0.259726136	0.83402639	LOGISTIC-BINARY	Diagnoses - main ICD10: S86.1 Injury of other muscle(s) and tendon(s) of posterior muscle group at lower leg level		100091	Health-related outcomes	2000	Hospital inpatient	2002	Summary Diagnoses	2002	Health-related outcomes > Hospital inpatient > Summary Diagnoses
41270#A09	CAT-MUL	193645/221(193866)	-0.014046802	-0.156855973	0.107186919	0.834096475	LOGISTIC-BINARY	Diagnoses - ICD10: A09 Diarrhoea and gastro-enteritis of presumed infectious origin		100091	Health-related outcomes	2000	Hospital inpatient	2002	Summary Diagnoses	2002	Health-related outcomes > Hospital inpatient > Summary Diagnoses
41272#W243	CAT-MUL	193584/282(193866)	-0.012594274	-0.139438233	0.097111007	0.834104139	LOGISTIC-BINARY	Operative procedures - OPCS4: W24.3 Closed reduction of fracture of long bone and flexible internal fixation HFQ		100091	Health-related outcomes	2000	Hospital inpatient	2005	Summary Operations	2005	Health-related outcomes > Hospital inpatient > Summary Operations
41210#L895	CAT-MUL	193847/19(193866)	-0.04712918	-0.634712705	0.290997008	0.834113207	LOGISTIC-BINARY	Operative procedures - secondary OPCS4: L89.5 Endovascular placement of one drug-eluting stent		100091	Health-related outcomes	2000	Hospital inpatient	2005	Summary Operations	2005	Health-related outcomes > Hospital inpatient > Summary Operations
41272#L895	CAT-MUL	193847/19(193866)	-0.04712918	-0.634712705	0.290997008	0.834113207	LOGISTIC-BINARY	Operative procedures - OPCS4: L89.5 Endovascular placement of one drug-eluting stent		100091	Health-related outcomes	2000	Hospital inpatient	2005	Summary Operations	2005	Health-related outcomes > Hospital inpatient > Summary Operations
20003#1140868794	CAT-MUL	193808/15(193823)	0.044643677	-0.516601932	0.363176404	0.834120221	LOGISTIC-BINARY	Treatment/medication code: sodium clodronate		100000	Assessment Centre	100071	Verbal interview	100075	Medications	100075	Assessment Centre > Verbal interview > Medications
41210#W812	CAT-MUL	193808/58(193866)	-0.028313532	-0.341749736	0.197773034	0.834215004	LOGISTIC-BINARY	Operative procedures - secondary OPCS4: W81.2 Open removal of loose body from joint		100091	Health-related outcomes	2000	Hospital inpatient	2005	Summary Operations	2005	Health-related outcomes > Hospital inpatient > Summary Operations
41272#E148	CAT-MUL	193652/214(193866)	0.013935955	-0.127981756	0.134220166	0.834267171	LOGISTIC-BINARY	Operative procedures - OPCS4: E14.8 Other specified operations on frontal sinus		100091	Health-related outcomes	2000	Hospital inpatient	2005	Summary Operations	2005	Health-related outcomes > Hospital inpatient > Summary Operations
41203#4564	CAT-MUL	193851/15(193866)	0.047127209	-0.563170162	0.371491981	0.834284486	LOGISTIC-BINARY	Diagnoses - main ICD9: 4564 Scrotal varices		100091	Health-related outcomes	2000	Hospital inpatient	2002	Summary Diagnoses	2002	Health-related outcomes > Hospital inpatient > Summary Diagnoses
25232	CONTINUOUS	18329	-0.001577615	-0.016366207	0.013210976	0.834373619	LINEAR	Mean L1 in external capsule on FA skeleton (right)		100000	Assessment Centre	100003	Imaging	100	Brain MRI	134	Assessment Centre > Imaging > Brain MRI > Diffusion brain MRI > dMRI skeleton
41201#W269	CAT-MUL	193760/106(193866)	0.020322711	-0.194459815	0.190107236	0.83439744	LOGISTIC-BINARY	External causes - ICD10: W26.9 Unspecified place		100091	Health-related outcomes	2000	Hospital inpatient	2002	Summary Diagnoses	2002	Health-related outcomes > Hospital inpatient > Summary Diagnoses
41271#6961	CAT-MUL	193845/21(193866)	-0.046950651	-0.629792414	0.292939364	0.834403041	LOGISTIC-BINARY	Diagnoses - ICD9: 6961 Other psoriasis		100091	Health-related outcomes	2000	Hospital inpatient	2002	Summary Diagnoses	2002	Health-related outcomes > Hospital inpatient > Summary Diagnoses
41210#H419	CAT-MUL	193856/10(193866)	-0.083796903	-1.334295807	0.444923687	0.83441688	LOGISTIC-BINARY	Operative procedures - secondary OPCS4: H41.9 Unspecified other operations on rectum through anus		100091	Health-related outcomes	2000	Hospital inpatient	2005	Summary Operations	2005	Health-related outcomes > Hospital inpatient > Summary Operations
41200#T673	CAT-MUL	193826/40(193866)	-0.036160104	-0.45387084	0.242412279	0.834422022	LOGISTIC-BINARY	Operative procedures - main OPCS4: T67.3 Primary repair of tendon using permanent prosthesis		100091	Health-related outcomes	2000	Hospital inpatient	2005	Summary Operations	2005	Health-related outcomes > Hospital inpatient > Summary Operations
22601#61113073	CAT-MUL	47566/699(48265)	0.008092115	-0.071256193	0.080773932	0.83445827	LOGISTIC-BINARY	Job coding: nursing auxiliary or assistant, steriliser of medical equipment, occupational therapy assistant, phlebotomist, physiotherapy assistant, ward orderly, ward assistant		100089	Online follow-up	123	Work environment	130	Employment history	130	Online follow-up > Work environment > Employment history
22617#6111	CAT-MUL	47566/699(48265)	0.008092115	-0.071256193	0.080773932	0.83445827	LOGISTIC-BINARY	Job code - historical: Nursing auxiliaries and assistants		100089	Online follow-up	123	Work environment	130	Employment history	130	Online follow-up > Work environment > Employment history
41270#K509	CAT-MUL	192989/877(193866)	0.006977325	-0.061207716	0.069865657	0.834527504	LOGISTIC-BINARY	Diagnoses - ICD10: K50.9 Crohn's disease, unspecified		100091	Health-related outcomes	2000	Hospital inpatient	2002	Summary Diagnoses	2002	Health-related outcomes > Hospital inpatient > Summary Diagnoses
20004#1456	CAT-MUL	193780/43(193823)	-0.031949072	-0.394881844	0.218133216	0.834535739	LOGISTIC-BINARY	Operation code: bile duct surgery		100000	Assessment Centre	100071	Verbal interview	100076	Operations	100076	Assessment Centre > Verbal interview > Operations
41204#K758	CAT-MUL	193717/149(193866)	0.015734264	-0.146863517	0.150144082	0.834547826	LOGISTIC-BINARY	Diagnoses - secondary ICD10: K75.8 Other specified inflammatory liver diseases		100091	Health-related outcomes	2000	Hospital inpatient	2002	Summary Diagnoses	2002	Health-related outcomes > Hospital inpatient > Summary Diagnoses
41270#E143	CAT-MUL	193708/158(193866)	-0.015887951	-0.180019035	0.11996088	0.834574611	LOGISTIC-BINARY	Diagnoses - ICD10: E14.3 With ophthalmic complications		100091	Health-related outcomes	2000	Hospital inpatient	2002	Summary Diagnoses	2002	Health-related outcomes > Hospital inpatient > Summary Diagnoses
41210#Q165	CAT-MUL	193829/37(193866)	-0.043889703	-0.561628315	0.293502551	0.834586235	LOGISTIC-BINARY	Operative procedures - secondary OPCS4: Q16.5 Radiofrequency ablation of endometrium		100091	Health-related outcomes	2000	Hospital inpatient	2005	Summary Operations	2005	Health-related outcomes > Hospital inpatient > Summary Operations
41210#C731	CAT-MUL	193854/12(193866)	-0.058110413	-0.840945157	0.340148224	0.834608056	LOGISTIC-BINARY	Operative procedures - secondary OPCS4: C73.1 Membranectomy of lens		100091	Health-related outcomes	2000	Hospital inpatient	2005	Summary Operations	2005	Health-related outcomes > Hospital inpatient > Summary Operations
41270#L130	CAT-MUL	193847/19(193866)	0.040235765	-0.453979923	0.330634916	0.834670938	LOGISTIC-BINARY	Diagnoses - ICD10: L13.0 Dermatitis herpetiformis		100091	Health-related outcomes	2000	Hospital inpatient	2002	Summary Diagnoses	2002	Health-related outcomes > Hospital inpatient > Summary Diagnoses
40012#Carcinoma in situ	CAT-MUL	188670/5196(193866)	-0.002954167	-0.031150225	0.024361193	0.834720137	LOGISTIC-BINARY	Behaviour of cancer tumour		100091	Health-related outcomes	100092	Cancer register	100092	Cancer register	100092	Health-related outcomes > Cancer register
41272#E369	CAT-MUL	192365/1501(193866)	0.005197084	-0.045133549	0.052568581	0.834723438	LOGISTIC-BINARY	Operative procedures - OPCS4: E36.9 Unspecified diagnostic endoscopic examination of larynx		100091	Health-related outcomes	2000	Hospital inpatient	2005	Summary Operations	2005	Health-related outcomes > Hospital inpatient > Summary Operations
20004#1571	CAT-MUL	193757/66(193823)	0.023163896	-0.228113438	0.212505809	0.834723832	LOGISTIC-BINARY	Operation code: ileostomy formation		100000	Assessment Centre	100071	Verbal interview	100076	Operations	100076	Assessment Centre > Verbal interview > Operations
41200#W694	CAT-MUL	193819/47(193866)	0.028650417	-0.292117072	0.256697427	0.834805163	LOGISTIC-BINARY	Operative procedures - main OPCS4: W69.4 Open biopsy of synovial membrane of joint		100091	Health-related outcomes	2000	Hospital inpatient	2005	Summary Operations	2005	Health-related outcomes > Hospital inpatient > Summary Operations
41202#Z451	CAT-MUL	193815/51(193866)	-0.029966765	-0.365932751	0.209061895	0.83486256	LOGISTIC-BINARY	Diagnoses - main ICD10: Z45.1 Adjustment and management of infusion pump		100091	Health-related outcomes	2000	Hospital inpatient	2002	Summary Diagnoses	2002	Health-related outcomes > Hospital inpatient > Summary Diagnoses
41204#S015	CAT-MUL	193700/166(193866)	0.015379862	-0.143399863	0.14738612	0.834876142	LOGISTIC-BINARY	Diagnoses - secondary ICD10: S01.5 Open wound of lip and oral cavity		100091	Health-related outcomes	2000	Hospital inpatient	2002	Summary Diagnoses	2002	Health-related outcomes > Hospital inpatient > Summary Diagnoses
41202#N368	CAT-MUL	193769/97(193866)	0.019669624	-0.189153957	0.184087886	0.834885844	LOGISTIC-BINARY	Diagnoses - main ICD10: N36.8 Other specified disorders of urethra		100091	Health-related outcomes	2000	Hospital inpatient	2002	Summary Diagnoses	2002	Health-related outcomes > Hospital inpatient > Summary Diagnoses
22601#53232905	CAT-MUL	48250/15(48265)	0.05304698	-0.62757159	0.439501111	0.834992224	LOGISTIC-BINARY	Job coding: furniture polisher, painter, decorator		100089	Online follow-up	123	Work environment	130	Employment history	130	Online follow-up > Work environment > Employment history
22601#81392771	CAT-MUL	48251/14(48265)	-0.065389393	-0.946701215	0.39426967	0.835001124	LOGISTIC-BINARY	Job coding: other assembler, routine operative		100089	Online follow-up	123	Work environment	130	Employment history	130	Online follow-up > Work environment > Employment history
41210#T315	CAT-MUL	193828/38(193866)	-0.033645681	-0.421103341	0.228343866	0.835049974	LOGISTIC-BINARY	Operative procedures - secondary OPCS4: T31.5 Drainage of anterior abdominal wall		100091	Health-related outcomes	2000	Hospital inpatient	2005	Summary Operations	2005	Health-related outcomes > Hospital inpatient > Summary Operations
41204#H182	CAT-MUL	193816/50(193866)	-0.028460178	-0.347428328	0.198368253	0.835078317	LOGISTIC-BINARY	Diagnoses - secondary ICD10: H18.2 Other corneal oedema		100091	Health-related outcomes	2000	Hospital inpatient	2002	Summary Diagnoses	2002	Health-related outcomes > Hospital inpatient > Summary Diagnoses
41200#W578	CAT-MUL	193844/22(193866)	0.039946155	-0.44011855	0.341193143	0.835100313	LOGISTIC-BINARY	Operative procedures - main OPCS4: W57.8 Other specified excision reconstruction of joint		100091	Health-related outcomes	2000	Hospital inpatient	2005	Summary Operations	2005	Health-related outcomes > Hospital inpatient > Summary Operations
41272#C326	CAT-MUL	193835/31(193866)	-0.039213688	-0.504941204	0.258530823	0.835125996	LOGISTIC-BINARY	Operative procedures - OPCS4: C32.6 Recession of inferior oblique muscle of eye		100091	Health-related outcomes	2000	Hospital inpatient	2005	Summary Operations	2005	Health-related outcomes > Hospital inpatient > Summary Operations
41272#W762	CAT-MUL	193850/16(193866)	0.050917736	-0.599568771	0.416117338	0.835127708	LOGISTIC-BINARY	Operative procedures - OPCS4: W76.2 Excision of lesion of ligament		100091	Health-related outcomes	2000	Hospital inpatient	2005	Summary Operations	2005	Health-related outcomes > Hospital inpatient > Summary Operations
40011#8081	CAT-MUL	193513/353(193866)	-0.010153433	-0.111926896	0.079827985	0.835162543	LOGISTIC-BINARY	Histology of cancer tumour: Bowen disease		100091	Health-related outcomes	100092	Cancer register	100092	Cancer register	100092	Health-related outcomes > Cancer register
41270#S761	CAT-MUL	193660/206(193866)	0.013428909	-0.12406868	0.12998847	0.83516585	LOGISTIC-BINARY	Diagnoses - ICD10: S76.1 Injury of quadriceps muscle and tendon		100091	Health-related outcomes	2000	Hospital inpatient	2002	Summary Diagnoses	2002	Health-related outcomes > Hospital inpatient > Summary Diagnoses
41270#R680	CAT-MUL	193744/122(193866)	-0.018495559	-0.213360867	0.138034194	0.835311954	LOGISTIC-BINARY	Diagnoses - ICD10: R68.0 Hypothermia, not associated with low environmental temperature		100091	Health-related outcomes	2000	Hospital inpatient	2002	Summary Diagnoses	2002	Health-related outcomes > Hospital inpatient > Summary Diagnoses
41202#N903	CAT-MUL	193855/11(193866)	-0.072381033	-1.105606604	0.406073702	0.835335253	LOGISTIC-BINARY	Diagnoses - main ICD10: N90.3 Dysplasia of vulva, unspecified		100091	Health-related outcomes	2000	Hospital inpatient	2002	Summary Diagnoses	2002	Health-related outcomes > Hospital inpatient > Summary Diagnoses
41204#L299	CAT-MUL	193620/246(193866)	-0.013569702	-0.152088113	0.104943086	0.835383365	LOGISTIC-BINARY	Diagnoses - secondary ICD10: L29.9 Pruritus, unspecified		100091	Health-related outcomes	2000	Hospital inpatient	2002	Summary Diagnoses	2002	Health-related outcomes > Hospital inpatient > Summary Diagnoses
41272#J673	CAT-MUL	193842/24(193866)	-0.042651386	-0.563395549	0.274957314	0.835442912	LOGISTIC-BINARY	Operative procedures - OPCS4: J67.3 Percutaneous biopsy of lesion of pancreas		100091	Health-related outcomes	2000	Hospital inpatient	2005	Summary Operations	2005	Health-related outcomes > Hospital inpatient > Summary Operations
41200#S279	CAT-MUL	193840/26(193866)	0.035834573	-0.387776505	0.310402817	0.835487838	LOGISTIC-BINARY	Operative procedures - main OPCS4: S27.9 Unspecified other local flap of skin		100091	Health-related outcomes	2000	Hospital inpatient	2005	Summary Operations	2005	Health-related outcomes > Hospital inpatient > Summary Operations
22601#91342796	CAT-MUL	48254/11(48265)	0.061523186	-0.785130116	0.488592051	0.8355295	LOGISTIC-BINARY	Job coding: packer, wrapper, foreman		100089	Online follow-up	123	Work environment	130	Employment history	130	Online follow-up > Work environment > Employment history
40006#C189	CAT-MUL	193737/129(193866)	0.016177754	-0.153023007	0.154477602	0.835545957	LOGISTIC-BINARY	Type of cancer: ICD10: C18.9 Colon, unspecified		100091	Health-related outcomes	100092	Cancer register	100092	Cancer register	100092	Health-related outcomes > Cancer register
41270#C184	CAT-MUL	193653/213(193866)	0.012919722	-0.119279521	0.125739057	0.835589321	LOGISTIC-BINARY	Diagnoses - ICD10: C18.4 Transverse colon		100091	Health-related outcomes	2000	Hospital inpatient	2002	Summary Diagnoses	2002	Health-related outcomes > Hospital inpatient > Summary Diagnoses
41204#K740	CAT-MUL	193791/75(193866)	0.022819912	-0.225241317	0.211310785	0.835685695	LOGISTIC-BINARY	Diagnoses - secondary ICD10: K74.0 Hepatic fibrosis		100091	Health-related outcomes	2000	Hospital inpatient	2002	Summary Diagnoses	2002	Health-related outcomes > Hospital inpatient > Summary Diagnoses
41270#D860	CAT-MUL	193705/161(193866)	0.015695369	-0.147480013	0.151045328	0.835794319	LOGISTIC-BINARY	Diagnoses - ICD10: D86.0 Sarcoidosis of lung		100091	Health-related outcomes	2000	Hospital inpatient	2002	Summary Diagnoses	2002	Health-related outcomes > Hospital inpatient > Summary Diagnoses
41200#L951	CAT-MUL	193528/338(193866)	0.010532759	-0.095734159	0.104010421	0.835820684	LOGISTIC-BINARY	Operative procedures - main OPCS4: L95.1 Venography		100091	Health-related outcomes	2000	Hospital inpatient	2005	Summary Operations	2005	Health-related outcomes > Hospital inpatient > Summary Operations
41204#M45X0	CAT-MUL	193841/25(193866)	0.037510016	-0.41268453	0.320429641	0.835851905	LOGISTIC-BINARY	Diagnoses - secondary ICD10: M45.X0 Ankylosing spondylitis (Multiple sites in spine)		100091	Health-related outcomes	2000	Hospital inpatient	2002	Summary Diagnoses	2002	Health-related outcomes > Hospital inpatient > Summary Diagnoses
41272#S535	CAT-MUL	193856/10(193866)	0.060581613	-0.771988172	0.478922079	0.835992699	LOGISTIC-BINARY	Operative procedures - OPCS4: S53.5 Insertion of diagnostic substance into skin		100091	Health-related outcomes	2000	Hospital inpatient	2005	Summary Operations	2005	Health-related outcomes > Hospital inpatient > Summary Operations
41210#Y261	CAT-MUL	193755/111(193866)	0.018930768	-0.182017482	0.179477455	0.835999062	LOGISTIC-BINARY	Operative procedures - secondary OPCS4: Y26.1 Reconstruction of organ NOC		100091	Health-related outcomes	2000	Hospital inpatient	2005	Summary Operations	2005	Health-related outcomes > Hospital inpatient > Summary Operations
41272#Y261	CAT-MUL	193755/111(193866)	0.018930768	-0.182017482	0.179477455	0.835999062	LOGISTIC-BINARY	Operative procedures - OPCS4: Y26.1 Reconstruction of organ NOC		100091	Health-related outcomes	2000	Hospital inpatient	2005	Summary Operations	2005	Health-related outcomes > Hospital inpatient > Summary Operations
41210#Q082	CAT-MUL	193847/19(193866)	0.043033952	-0.486930878	0.366257957	0.836074596	LOGISTIC-BINARY	Operative procedures - secondary OPCS4: Q08.2 Vaginal hysterectomy and excision of periuterine tissue NEC		100091	Health-related outcomes	2000	Hospital inpatient	2005	Summary Operations	2005	Health-related outcomes > Hospital inpatient > Summary Operations
41204#M2157	CAT-MUL	193837/29(193866)	-0.040027859	-0.521793364	0.263559651	0.836202047	LOGISTIC-BINARY	Diagnoses - secondary ICD10: M21.57 Acquired clawhand, clubhand, clawfoot and clubfoot (Ankle and foot)		100091	Health-related outcomes	2000	Hospital inpatient	2002	Summary Diagnoses	2002	Health-related outcomes > Hospital inpatient > Summary Diagnoses
41272#F101	CAT-MUL	193789/77(193866)	0.02244876	-0.221732924	0.209090292	0.8362199	LOGISTIC-BINARY	Operative procedures - OPCS4: F10.1 Full dental clearance		100091	Health-related outcomes	2000	Hospital inpatient	2005	Summary Operations	2005	Health-related outcomes > Hospital inpatient > Summary Operations
41210#V548	CAT-MUL	193813/53(193866)	-0.029417613	-0.361719918	0.206679637	0.83627759	LOGISTIC-BINARY	Operative procedures - secondary OPCS4: V54.8 Other specified other operations on spine		100091	Health-related outcomes	2000	Hospital inpatient	2005	Summary Operations	2005	Health-related outcomes > Hospital inpatient > Summary Operations
20003#1140868804	CAT-MUL	193811/12(193823)	-0.065139113	-0.969271839	0.375437004	0.836311566	LOGISTIC-BINARY	Treatment/medication code: bonefos 400mg capsule		100000	Assessment Centre	100071	Verbal interview	100075	Medications	100075	Assessment Centre > Verbal interview > Medications
41270#T780	CAT-MUL	193821/45(193866)	-0.033371319	-0.417995631	0.230642695	0.836413965	LOGISTIC-BINARY	Diagnoses - ICD10: T78.0 Anaphylactic shock due to adverse food reaction		100091	Health-related outcomes	2000	Hospital inpatient	2002	Summary Diagnoses	2002	Health-related outcomes > Hospital inpatient > Summary Diagnoses
41270#Z850	CAT-MUL	190113/3753(193866)	0.003160337	-0.027410311	0.032634336	0.836496544	LOGISTIC-BINARY	Diagnoses - ICD10: Z85.0 Personal history of malignant neoplasm of digestive organs		100091	Health-related outcomes	2000	Hospital inpatient	2002	Summary Diagnoses	2002	Health-related outcomes > Hospital inpatient > Summary Diagnoses
20087#182	CAT-MUL	31121/531(31652)	0.008872757	-0.079829506	0.089026222	0.836501071	LOGISTIC-BINARY	Types of spread used on bread/crackers: Soya margarine on bread/crackers		100089	Online follow-up	100090	Diet by 24-hour recall	100101	Bread/pasta/rice yesterday	100101	Online follow-up > Diet by 24-hour recall > Bread/pasta/rice yesterday
41204#Z522	CAT-MUL	193855/11(193866)	-0.064953529	-0.972188588	0.37281149	0.836518687	LOGISTIC-BINARY	Diagnoses - secondary ICD10: Z52.2 Bone donor		100091	Health-related outcomes	2000	Hospital inpatient	2002	Summary Diagnoses	2002	Health-related outcomes > Hospital inpatient > Summary Diagnoses
41270#Z522	CAT-MUL	193855/11(193866)	-0.064953529	-0.972188588	0.37281149	0.836518687	LOGISTIC-BINARY	Diagnoses - ICD10: Z52.2 Bone donor		100091	Health-related outcomes	2000	Hospital inpatient	2002	Summary Diagnoses	2002	Health-related outcomes > Hospital inpatient > Summary Diagnoses
41272#L843	CAT-MUL	193825/41(193866)	-0.034538631	-0.436225658	0.23645129	0.836519941	LOGISTIC-BINARY	Operative procedures - OPCS4: L84.3 Combined operations on primary long and short saphenous vein		100091	Health-related outcomes	2000	Hospital inpatient	2005	Summary Operations	2005	Health-related outcomes > Hospital inpatient > Summary Operations
41204#L129	CAT-MUL	193851/15(193866)	-0.052422247	-0.739504648	0.319152488	0.836524731	LOGISTIC-BINARY	Diagnoses - secondary ICD10: L12.9 Pemphigoid, unspecified		100091	Health-related outcomes	2000	Hospital inpatient	2002	Summary Diagnoses	2002	Health-related outcomes > Hospital inpatient > Summary Diagnoses
41272#K623	CAT-MUL	193753/113(193866)	0.017620101	-0.169492208	0.167916002	0.836565395	LOGISTIC-BINARY	Operative procedures - OPCS4: K62.3 Percutaneous transluminal ablation of conducting system of heart for atrial flutter NEC		100091	Health-related outcomes	2000	Hospital inpatient	2005	Summary Operations	2005	Health-related outcomes > Hospital inpatient > Summary Operations
41202#M2595	CAT-MUL	193852/14(193866)	-0.057428427	-0.828285838	0.342354747	0.836579136	LOGISTIC-BINARY	Diagnoses - main ICD10: M25.95 Joint disorder, unspecified (Pelvic region and thigh)		100091	Health-related outcomes	2000	Hospital inpatient	2002	Summary Diagnoses	2002	Health-related outcomes > Hospital inpatient > Summary Diagnoses
23311	CONTINUOUS	18929	-0.001344766	-0.01412701	0.011437479	0.836627	LINEAR	Spine bone area		100000	Assessment Centre	100003	Imaging	103	DXA assessment	125	Assessment Centre > Imaging > DXA assessment > Bone size, mineral and density by DXA
41202#O680	CAT-MUL	193395/471(193866)	0.011351551	-0.102579483	0.071933151	0.836644137	LOGISTIC-BINARY	Diagnoses - main ICD10: O68.0 Labour and delivery complicated by foetal heart rate anomaly		100091	Health-related outcomes	2000	Hospital inpatient	2002	Summary Diagnoses	2002	Health-related outcomes > Hospital inpatient > Summary Diagnoses
41202#K598	CAT-MUL	193758/108(193866)	0.019185316	-0.18519895	0.183084085	0.836787668	LOGISTIC-BINARY	Diagnoses - main ICD10: K59.8 Other specified functional intestinal disorders		100091	Health-related outcomes	2000	Hospital inpatient	2002	Summary Diagnoses	2002	Health-related outcomes > Hospital inpatient > Summary Diagnoses
41204#C240	CAT-MUL	193843/23(193866)	0.03712827	-0.41373944	0.318000805	0.836859769	LOGISTIC-BINARY	Diagnoses - secondary ICD10: C24.0 Extrahepatic bile duct		100091	Health-related outcomes	2000	Hospital inpatient	2002	Summary Diagnoses	2002	Health-related outcomes > Hospital inpatient > Summary Diagnoses
41202#M1913	CAT-MUL	193852/14(193866)	0.050792943	-0.618080027	0.407298094	0.836869578	LOGISTIC-BINARY	Diagnoses - main ICD10: M19.13 Post-traumatic arthrosis of other joints (Forearm)		100091	Health-related outcomes	2000	Hospital inpatient	2002	Summary Diagnoses	2002	Health-related outcomes > Hospital inpatient > Summary Diagnoses
20003#1140871052	CAT-MUL	193747/76(193823)	0.02176547	-0.215090938	0.204106996	0.836880404	LOGISTIC-BINARY	Treatment/medication code: calcium carbonate+cholecalciferol 1.25g/5micrograms tablet		100000	Assessment Centre	100071	Verbal interview	100075	Medications	100075	Assessment Centre > Verbal interview > Medications
41202#J320	CAT-MUL	193701/165(193866)	0.015446633	-0.146179836	0.149634162	0.836907625	LOGISTIC-BINARY	Diagnoses - main ICD10: J32.0 Chronic maxillary sinusitis		100091	Health-related outcomes	2000	Hospital inpatient	2002	Summary Diagnoses	2002	Health-related outcomes > Hospital inpatient > Summary Diagnoses
41202#A408	CAT-MUL	193831/35(193866)	-0.032972148	-0.41899132	0.224939825	0.836977085	LOGISTIC-BINARY	Diagnoses - main ICD10: A40.8 Other streptococcal septicaemia		100091	Health-related outcomes	2000	Hospital inpatient	2002	Summary Diagnoses	2002	Health-related outcomes > Hospital inpatient > Summary Diagnoses
41270#M8411	CAT-MUL	193794/72(193866)	0.023448301	-0.234657267	0.21785802	0.836990535	LOGISTIC-BINARY	Diagnoses - ICD10: M84.11 Nonunion of fracture [pseudarthrosis] (Shoulder region)		100091	Health-related outcomes	2000	Hospital inpatient	2002	Summary Diagnoses	2002	Health-related outcomes > Hospital inpatient > Summary Diagnoses
41202#S461	CAT-MUL	193856/10(193866)	0.057540757	-0.747784693	0.44231524	0.837026821	LOGISTIC-BINARY	Diagnoses - main ICD10: S46.1 Injury of muscle and tendon of long head of biceps		100091	Health-related outcomes	2000	Hospital inpatient	2002	Summary Diagnoses	2002	Health-related outcomes > Hospital inpatient > Summary Diagnoses
41200#C391	CAT-MUL	193631/235(193866)	-0.013487343	-0.152770431	0.105385482	0.837066927	LOGISTIC-BINARY	Operative procedures - main OPCS4: C39.1 Excision of lesion of conjunctiva		100091	Health-related outcomes	2000	Hospital inpatient	2005	Summary Operations	2005	Health-related outcomes > Hospital inpatient > Summary Operations
25210	CONTINUOUS	18329	-0.001566549	-0.016498813	0.013365716	0.837079068	LINEAR	Mean L1 in inferior cerebellar peduncle on FA skeleton (right)		100000	Assessment Centre	100003	Imaging	100	Brain MRI	134	Assessment Centre > Imaging > Brain MRI > Diffusion brain MRI > dMRI skeleton
41205#E91709	CAT-MUL	193854/12(193866)	0.061461294	-0.799001383	0.482171426	0.83709231	LOGISTIC-BINARY	Diagnoses - secondary ICD9: E91709 Acc. striking/struck by objects/persons in sports (at: unspecified place)		100091	Health-related outcomes	2000	Hospital inpatient	2002	Summary Diagnoses	2002	Health-related outcomes > Hospital inpatient > Summary Diagnoses
41271#E91709	CAT-MUL	193854/12(193866)	0.061461294	-0.799001383	0.482171426	0.83709231	LOGISTIC-BINARY	Diagnoses - ICD9: E91709 Acc. striking/struck by objects/persons in sports (at: unspecified place)		100091	Health-related outcomes	2000	Hospital inpatient	2002	Summary Diagnoses	2002	Health-related outcomes > Hospital inpatient > Summary Diagnoses
25042	CONTINUOUS	16427	0.001691575	-0.014436687	0.017819837	0.837120494	LINEAR	Median z-statistic (in group-defined mask) for shapes activation		100000	Assessment Centre	100003	Imaging	100	Brain MRI	106	Assessment Centre > Imaging > Brain MRI > Task functional brain MRI
41270#M6544	CAT-MUL	193827/39(193866)	-0.035967487	-0.458183739	0.247133924	0.837156751	LOGISTIC-BINARY	Diagnoses - ICD10: M65.44 Radial styloid tenosynovitis [de Quervain] (Hand)		100091	Health-related outcomes	2000	Hospital inpatient	2002	Summary Diagnoses	2002	Health-related outcomes > Hospital inpatient > Summary Diagnoses
41204#G211	CAT-MUL	193829/37(193866)	-0.033303002	-0.422947307	0.228289651	0.837186438	LOGISTIC-BINARY	Diagnoses - secondary ICD10: G21.1 Other drug-induced secondary Parkinsonism		100091	Health-related outcomes	2000	Hospital inpatient	2002	Summary Diagnoses	2002	Health-related outcomes > Hospital inpatient > Summary Diagnoses
41272#Q124	CAT-MUL	193070/796(193866)	0.007875067	-0.070538665	0.079910127	0.837202397	LOGISTIC-BINARY	Operative procedures - OPCS4: Q12.4 Removal of intrauterine contraceptive device NEC		100091	Health-related outcomes	2000	Hospital inpatient	2005	Summary Operations	2005	Health-related outcomes > Hospital inpatient > Summary Operations
41204#N433	CAT-MUL	193612/254(193866)	0.011655349	-0.055922045	0.115025598	0.83721802	LOGISTIC-BINARY	Diagnoses - secondary ICD10: N43.3 Hydrocele, unspecified		100091	Health-related outcomes	2000	Hospital inpatient	2002	Summary Diagnoses	2002	Health-related outcomes > Hospital inpatient > Summary Diagnoses
41202#C250	CAT-MUL	193639/227(193866)	-0.012850508	-0.145638876	0.100571412	0.837246302	LOGISTIC-BINARY	Diagnoses - main ICD10: C25.0 Head of pancreas		100091	Health-related outcomes	2000	Hospital inpatient	2002	Summary Diagnoses	2002	Health-related outcomes > Hospital inpatient > Summary Diagnoses
41230#5NM	CAT-MUL	192422/1444(193866)	0.005425543	-0.047725711	0.055912584	0.837261813	LOGISTIC-BINARY	PCT where patients GP was registered: HALTON AND ST HELENS PCT		100091	Health-related outcomes	2000	Hospital inpatient	2001	Summary Administration	2001	Health-related outcomes > Hospital inpatient > Summary Administration
41270#S528	CAT-MUL	193845/21(193866)	0.039585997	-0.4496042	0.335768858	0.837283727	LOGISTIC-BINARY	Diagnoses - ICD10: S52.8 Fracture of other parts of forearm		100091	Health-related outcomes	2000	Hospital inpatient	2002	Summary Diagnoses	2002	Health-related outcomes > Hospital inpatient > Summary Diagnoses
41270#Z090	CAT-MUL	190578/3288(193866)	-0.003484727	-0.037426916	0.029116983	0.837304078	LOGISTIC-BINARY	Diagnoses - ICD10: Z09.0 Follow-up examination after surgery for other conditions		100091	Health-related outcomes	2000	Hospital inpatient	2002	Summary Diagnoses	2002	Health-related outcomes > Hospital inpatient > Summary Diagnoses
41270#H356	CAT-MUL	193785/81(193866)	0.019736555	-0.194383065	0.186078292	0.837330804	LOGISTIC-BINARY	Diagnoses - ICD10: H35.6 Retinal haemorrhage		100091	Health-related outcomes	2000	Hospital inpatient	2002	Summary Diagnoses	2002	Health-related outcomes > Hospital inpatient > Summary Diagnoses
41229#5PG	CAT-MUL	191252/2614(193866)	0.004537232	-0.039452176	0.047252251	0.837363408	LOGISTIC-BINARY	PCT responsible for patient data: BIRMINGHAM EAST AND NORTH PCT		100091	Health-related outcomes	2000	Hospital inpatient	2001	Summary Administration	2001	Health-related outcomes > Hospital inpatient > Summary Administration
41270#T932	CAT-MUL	193686/180(193866)	0.015112703	-0.143145172	0.147252294	0.837532213	LOGISTIC-BINARY	Diagnoses - ICD10: T93.2 Sequelae of other fractures of lower limb		100091	Health-related outcomes	2000	Hospital inpatient	2002	Summary Diagnoses	2002	Health-related outcomes > Hospital inpatient > Summary Diagnoses
41270#A600	CAT-MUL	193849/17(193866)	-0.060250211	-0.866502136	0.368124578	0.837569335	LOGISTIC-BINARY	Diagnoses - ICD10: A60.0 Herpesviral infection of genitalia and urogenital tract		100091	Health-related outcomes	2000	Hospital inpatient	2002	Summary Diagnoses	2002	Health-related outcomes > Hospital inpatient > Summary Diagnoses
41210#A842	CAT-MUL	193745/121(193866)	0.017513759	-0.1690736	0.168409061	0.837615251	LOGISTIC-BINARY	Operative procedures - secondary OPCS4: A84.2 Electromyography		100091	Health-related outcomes	2000	Hospital inpatient	2005	Summary Operations	2005	Health-related outcomes > Hospital inpatient > Summary Operations
41272#B393	CAT-MUL	193701/165(193866)	-0.018058466	-0.208798236	0.139119183	0.837644533	LOGISTIC-BINARY	Operative procedures - OPCS4: B39.3 Reconstruction of breast using free deep inferior epigastric perforator flap		100091	Health-related outcomes	2000	Hospital inpatient	2005	Summary Operations	2005	Health-related outcomes > Hospital inpatient > Summary Operations
41200#B252	CAT-MUL	193854/12(193866)	-0.060489999	-0.899613084	0.353172777	0.837694117	LOGISTIC-BINARY	Operative procedures - main OPCS4: B25.2 Biopsy of lesion of adrenal gland NEC		100091	Health-related outcomes	2000	Hospital inpatient	2005	Summary Operations	2005	Health-related outcomes > Hospital inpatient > Summary Operations
41272#B252	CAT-MUL	193854/12(193866)	-0.060489999	-0.899613084	0.353172777	0.837694117	LOGISTIC-BINARY	Operative procedures - OPCS4: B25.2 Biopsy of lesion of adrenal gland NEC		100091	Health-related outcomes	2000	Hospital inpatient	2005	Summary Operations	2005	Health-related outcomes > Hospital inpatient > Summary Operations
41210#U541	CAT-MUL	193854/12(193866)	-0.061008606	-0.907042244	0.359444053	0.837702716	LOGISTIC-BINARY	Operative procedures - secondary OPCS4: U54.1 Delivery of rehabilitation for acute cardiac disorders		100091	Health-related outcomes	2000	Hospital inpatient	2005	Summary Operations	2005	Health-related outcomes > Hospital inpatient > Summary Operations
41204#S651	CAT-MUL	193848/18(193866)	0.045466208	-0.535228018	0.375578038	0.837714269	LOGISTIC-BINARY	Diagnoses - secondary ICD10: S65.1 Injury of radial artery at wrist and hand level		100091	Health-related outcomes	2000	Hospital inpatient	2002	Summary Diagnoses	2002	Health-related outcomes > Hospital inpatient > Summary Diagnoses
41200#F115	CAT-MUL	193750/116(193866)	-0.018984994	-0.222710063	0.143707503	0.837741987	LOGISTIC-BINARY	Operative procedures - main OPCS4: F11.5 Endosseous implantation into jaw		100091	Health-related outcomes	2000	Hospital inpatient	2005	Summary Operations	2005	Health-related outcomes > Hospital inpatient > Summary Operations
41270#H809	CAT-MUL	193717/149(193866)	-0.017857337	-0.20755757	0.136738821	0.837761502	LOGISTIC-BINARY	Diagnoses - ICD10: H80.9 Otosclerosis, unspecified		100091	Health-related outcomes	2000	Hospital inpatient	2002	Summary Diagnoses	2002	Health-related outcomes > Hospital inpatient > Summary Diagnoses
20003#1141146378	CAT-MUL	193779/44(193823)	0.027640526	-0.288037808	0.25136742	0.837804829	LOGISTIC-BINARY	Treatment/medication code: natrilix sr 1.5mg m/r tablet		100000	Assessment Centre	100071	Verbal interview	100075	Medications	100075	Assessment Centre > Verbal interview > Medications
41204#M215	CAT-MUL	193855/11(193866)	0.054021536	-0.678958487	0.435059816	0.83783877	LOGISTIC-BINARY	Diagnoses - secondary ICD10: M21.5 Acquired clawhand, clubhand, clawfoot and clubfoot		100091	Health-related outcomes	2000	Hospital inpatient	2002	Summary Diagnoses	2002	Health-related outcomes > Hospital inpatient > Summary Diagnoses
41204#K868	CAT-MUL	193520/346(193866)	-0.010697189	-0.120040354	0.085421529	0.837847055	LOGISTIC-BINARY	Diagnoses - secondary ICD10: K86.8 Other specified diseases of pancreas		100091	Health-related outcomes	2000	Hospital inpatient	2002	Summary Diagnoses	2002	Health-related outcomes > Hospital inpatient > Summary Diagnoses
20003#1141168590	CAT-MUL	193703/120(193823)	0.017078571	-0.165232059	0.164296875	0.837853475	LOGISTIC-BINARY	Treatment/medication code: pariet 10mg e/c tablet		100000	Assessment Centre	100071	Verbal interview	100075	Medications	100075	Assessment Centre > Verbal interview > Medications
41201#V484	CAT-MUL	193796/70(193866)	-0.02447114	-0.296437621	0.179016358	0.837915582	LOGISTIC-BINARY	External causes - ICD10: V48.4 Person injured while boarding or alighting		100091	Health-related outcomes	2000	Hospital inpatient	2002	Summary Diagnoses	2002	Health-related outcomes > Hospital inpatient > Summary Diagnoses
41203#4639	CAT-MUL	193847/19(193866)	0.046878071	-0.545409515	0.398993549	0.837950492	LOGISTIC-BINARY	Diagnoses - main ICD9: 4639 Acute tonsillitis		100091	Health-related outcomes	2000	Hospital inpatient	2002	Summary Diagnoses	2002	Health-related outcomes > Hospital inpatient > Summary Diagnoses
41271#4639	CAT-MUL	193847/19(193866)	0.046878071	-0.545409515	0.398993549	0.837950492	LOGISTIC-BINARY	Diagnoses - ICD9: 4639 Acute tonsillitis		100091	Health-related outcomes	2000	Hospital inpatient	2002	Summary Diagnoses	2002	Health-related outcomes > Hospital inpatient > Summary Diagnoses
27313	CONTINUOUS	19656	-0.001464822	-0.01550685	0.012577205	0.837988194	LINEAR	Volume of parsopercularis (right hemisphere)		100000	Assessment Centre	100003	Imaging	100	Brain MRI	196	Assessment Centre > Imaging > Brain MRI > T1 structural brain MRI > Freesurfer DKT
41210#W702	CAT-MUL	193855/11(193866)	0.059339215	-0.765687805	0.467669639	0.838079973	LOGISTIC-BINARY	Operative procedures - secondary OPCS4: W70.2 Open excision of semilunar cartilage NEC		100091	Health-related outcomes	2000	Hospital inpatient	2005	Summary Operations	2005	Health-related outcomes > Hospital inpatient > Summary Operations
41202#Z874	CAT-MUL	193831/35(193866)	0.03283753	-0.35191982	0.294606	0.838117406	LOGISTIC-BINARY	Diagnoses - main ICD10: Z87.4 Personal history of diseases of the genito-urinary system		100091	Health-related outcomes	2000	Hospital inpatient	2002	Summary Diagnoses	2002	Health-related outcomes > Hospital inpatient > Summary Diagnoses
41202#M2584	CAT-MUL	193783/83(193866)	-0.022987583	-0.2757872	0.170768619	0.838129055	LOGISTIC-BINARY	Diagnoses - main ICD10: M25.84 Other specified joint disorders (Hand)		100091	Health-related outcomes	2000	Hospital inpatient	2002	Summary Diagnoses	2002	Health-related outcomes > Hospital inpatient > Summary Diagnoses
27318	CONTINUOUS	19656	-0.001464134	-0.015514197	0.012585929	0.838154621	LINEAR	Volume of posteriorcingulate (right hemisphere)		100000	Assessment Centre	100003	Imaging	100	Brain MRI	196	Assessment Centre > Imaging > Brain MRI > T1 structural brain MRI > Freesurfer DKT
41210#S432	CAT-MUL	193843/23(193866)	0.039233079	-0.446387771	0.336310029	0.838169004	LOGISTIC-BINARY	Operative procedures - secondary OPCS4: S43.2 Removal of clip from skin NEC		100091	Health-related outcomes	2000	Hospital inpatient	2005	Summary Operations	2005	Health-related outcomes > Hospital inpatient > Summary Operations
41204#L281	CAT-MUL	193851/15(193866)	-0.056467369	-0.81883328	0.34023632	0.838180851	LOGISTIC-BINARY	Diagnoses - secondary ICD10: L28.1 Prurigo nodularis		100091	Health-related outcomes	2000	Hospital inpatient	2002	Summary Diagnoses	2002	Health-related outcomes > Hospital inpatient > Summary Diagnoses
20003#1140860904	CAT-MUL	193716/107(193823)	-0.018953341	-0.223443544	0.143534241	0.838187528	LOGISTIC-BINARY	Treatment/medication code: trandolapril		100000	Assessment Centre	100071	Verbal interview	100075	Medications	100075	Assessment Centre > Verbal interview > Medications
20094#mixed	CAT-MUL	30662/990(31652)	-0.006671726	-0.073181279	0.055080031	0.838254841	LOGISTIC-BINARY	Type of bread roll eaten		100089	Online follow-up	100090	Diet by 24-hour recall	100101	Bread/pasta/rice yesterday	100101	Online follow-up > Diet by 24-hour recall > Bread/pasta/rice yesterday
90076	CONTINUOUS	42230	-0.002409665	-0.025571404	0.020752075	0.838423711	ORDERED-LOGISTIC	Wear duration during 16:00 - 16:59		100088	Additional exposures	1008	Physical activity measurement	1011	Accelerometer wear time duration	1011	Additional exposures > Physical activity measurement > Accelerometer wear time duration
41204#N188	CAT-MUL	193856/10(193866)	0.055049489	-0.709695879	0.43701048	0.838463691	LOGISTIC-BINARY	Diagnoses - secondary ICD10: N18.8 Other chronic renal failure		100091	Health-related outcomes	2000	Hospital inpatient	2002	Summary Diagnoses	2002	Health-related outcomes > Hospital inpatient > Summary Diagnoses
20003#1140923022	CAT-MUL	193502/321(193823)	-0.011219251	-0.126644003	0.089814437	0.838511952	LOGISTIC-BINARY	Treatment/medication code: arimidex 1mg tablet		100000	Assessment Centre	100071	Verbal interview	100075	Medications	100075	Assessment Centre > Verbal interview > Medications
41270#I456	CAT-MUL	193743/123(193866)	0.017555787	-0.170782902	0.169475471	0.83857054	LOGISTIC-BINARY	Diagnoses - ICD10: I45.6 Preexcitation syndrome		100091	Health-related outcomes	2000	Hospital inpatient	2002	Summary Diagnoses	2002	Health-related outcomes > Hospital inpatient > Summary Diagnoses
41204#I844	CAT-MUL	193786/80(193866)	-0.022326227	-0.268949184	0.16582214	0.838584114	LOGISTIC-BINARY	Diagnoses - secondary ICD10: I84.4 External haemorrhoids with other complications		100091	Health-related outcomes	2000	Hospital inpatient	2002	Summary Diagnoses	2002	Health-related outcomes > Hospital inpatient > Summary Diagnoses
41270#M9485	CAT-MUL	193852/14(193866)	0.053153675	-0.655045268	0.433690929	0.838594843	LOGISTIC-BINARY	Diagnoses - ICD10: M94.85 Other specified disorders of cartilage (Pelvic region and thigh)		100091	Health-related outcomes	2000	Hospital inpatient	2002	Summary Diagnoses	2002	Health-related outcomes > Hospital inpatient > Summary Diagnoses
41200#W441	CAT-MUL	193669/197(193866)	0.013602738	-0.128710277	0.134383155	0.838653686	LOGISTIC-BINARY	Operative procedures - main OPCS4: W44.1 Primary total prosthetic replacement of joint not using cement NEC		100091	Health-related outcomes	2000	Hospital inpatient	2005	Summary Operations	2005	Health-related outcomes > Hospital inpatient > Summary Operations
41272#Q541	CAT-MUL	193843/23(193866)	0.040469744	-0.456798527	0.355539591	0.83871326	LOGISTIC-BINARY	Operative procedures - OPCS4: Q54.1 Suspension of uterus NEC		100091	Health-related outcomes	2000	Hospital inpatient	2005	Summary Operations	2005	Health-related outcomes > Hospital inpatient > Summary Operations
20107#Do not know (group 2)	CAT-MUL	173088/15660(188748)	0.001662308	-0.014481394	0.017543122	0.838751875	LOGISTIC-BINARY	Illnesses of father		100000	Assessment Centre	100025	Touchscreen	100034	Family history	100034	Assessment Centre > Touchscreen > Family history
41272#U228	CAT-MUL	193855/11(193866)	-0.066399123	-1.023739257	0.381513257	0.838789855	LOGISTIC-BINARY	Operative procedures - OPCS4: U22.8 Other specified neuropsychology tests		100091	Health-related outcomes	2000	Hospital inpatient	2005	Summary Operations	2005	Health-related outcomes > Hospital inpatient > Summary Operations
41204#M8697	CAT-MUL	193771/95(193866)	-0.020081816	-0.239652425	0.151267632	0.838861931	LOGISTIC-BINARY	Diagnoses - secondary ICD10: M86.97 Osteomyelitis, unspecified (Ankle and foot)		100091	Health-related outcomes	2000	Hospital inpatient	2002	Summary Diagnoses	2002	Health-related outcomes > Hospital inpatient > Summary Diagnoses
25155	CONTINUOUS	18329	-0.00146143	-0.015552173	0.012629314	0.838908889	LINEAR	Mean MO in body of corpus callosum on FA skeleton		100000	Assessment Centre	100003	Imaging	100	Brain MRI	134	Assessment Centre > Imaging > Brain MRI > Diffusion brain MRI > dMRI skeleton
41204#L024	CAT-MUL	193759/107(193866)	0.01866006	-0.1835251	0.179352165	0.838924605	LOGISTIC-BINARY	Diagnoses - secondary ICD10: L02.4 Cutaneous abscess, furuncle and carbuncle of limb		100091	Health-related outcomes	2000	Hospital inpatient	2002	Summary Diagnoses	2002	Health-related outcomes > Hospital inpatient > Summary Diagnoses
41210#Y271	CAT-MUL	193757/109(193866)	0.019417821	-0.19134005	0.186326361	0.838938361	LOGISTIC-BINARY	Operative procedures - secondary OPCS4: Y27.1 Autograft to organ NOC		100091	Health-related outcomes	2000	Hospital inpatient	2005	Summary Operations	2005	Health-related outcomes > Hospital inpatient > Summary Operations
41272#Y271	CAT-MUL	193757/109(193866)	0.019417821	-0.19134005	0.186326361	0.838938361	LOGISTIC-BINARY	Operative procedures - OPCS4: Y27.1 Autograft to organ NOC		100091	Health-related outcomes	2000	Hospital inpatient	2005	Summary Operations	2005	Health-related outcomes > Hospital inpatient > Summary Operations
40013#1740	CAT-MUL	193838/28(193866)	-0.037988117	-0.501065051	0.257494198	0.838943415	LOGISTIC-BINARY	Type of cancer: ICD9: 1740 Malignant neoplasm of female breast - nipple and areola		100091	Health-related outcomes	100092	Cancer register	100092	Cancer register	100092	Health-related outcomes > Cancer register
41270#J350	CAT-MUL	193612/254(193866)	-0.014901971	-0.170897662	0.117935339	0.838959759	LOGISTIC-BINARY	Diagnoses - ICD10: J35.0 Chronic tonsillitis		100091	Health-related outcomes	2000	Hospital inpatient	2002	Summary Diagnoses	2002	Health-related outcomes > Hospital inpatient > Summary Diagnoses
41270#I083	CAT-MUL	193265/601(193866)	0.00725525	-0.066049114	0.074104348	0.838972554	LOGISTIC-BINARY	Diagnoses - ICD10: I08.3 Combined disorders of mitral, aortic and tricuspid valves		100091	Health-related outcomes	2000	Hospital inpatient	2002	Summary Diagnoses	2002	Health-related outcomes > Hospital inpatient > Summary Diagnoses
41204#M2584	CAT-MUL	193844/22(193866)	-0.045267062	-0.620139944	0.294082122	0.839006309	LOGISTIC-BINARY	Diagnoses - secondary ICD10: M25.84 Other specified joint disorders (Hand)		100091	Health-related outcomes	2000	Hospital inpatient	2002	Summary Diagnoses	2002	Health-related outcomes > Hospital inpatient > Summary Diagnoses
40013#2252	CAT-MUL	193842/24(193866)	-0.042990812	-0.581864115	0.283149374	0.839021355	LOGISTIC-BINARY	Type of cancer: ICD9: 2252 Benign neoplasm of cerebral meninges		100091	Health-related outcomes	100092	Cancer register	100092	Cancer register	100092	Health-related outcomes > Cancer register
90188	CONTINUOUS	42230	0.00102015	-0.008823877	0.010864178	0.839042498	LINEAR	Sample rate average		100088	Additional exposures	1008	Physical activity measurement	1013	Raw accelerometer statistics	1013	Additional exposures > Physical activity measurement > Raw accelerometer statistics
41204#R253	CAT-MUL	193803/63(193866)	-0.025815823	-0.317419924	0.188574628	0.839064872	LOGISTIC-BINARY	Diagnoses - secondary ICD10: R25.3 Fasciculation		100091	Health-related outcomes	2000	Hospital inpatient	2002	Summary Diagnoses	2002	Health-related outcomes > Hospital inpatient > Summary Diagnoses
41270#D215	CAT-MUL	193847/19(193866)	-0.05120816	-0.722242535	0.323147127	0.839101174	LOGISTIC-BINARY	Diagnoses - ICD10: D21.5 Connective and other soft tissue of pelvis		100091	Health-related outcomes	2000	Hospital inpatient	2002	Summary Diagnoses	2002	Health-related outcomes > Hospital inpatient > Summary Diagnoses
20003#1141153410	CAT-MUL	193807/16(193823)	-0.058578003	-0.859295942	0.355584077	0.839403743	LOGISTIC-BINARY	Treatment/medication code: malarone tablet		100000	Assessment Centre	100071	Verbal interview	100075	Medications	100075	Assessment Centre > Verbal interview > Medications
40001#W19	CAT-MUL	193853/13(193866)	0.045073281	-0.552368575	0.372283737	0.839439601	LOGISTIC-BINARY	Underlying (primary) cause of death: ICD10: W19 Unspecified fall		100091	Health-related outcomes	100093	Death register	100093	Death register	100093	Health-related outcomes > Death register
41270#M4956	CAT-MUL	193847/19(193866)	0.039532103	-0.456623164	0.341182631	0.83947384	LOGISTIC-BINARY	Diagnoses - ICD10: M49.56 Collapsed vertebra in diseases classified elsewhere (Lumbar region)		100091	Health-related outcomes	2000	Hospital inpatient	2002	Summary Diagnoses	2002	Health-related outcomes > Hospital inpatient > Summary Diagnoses
41200#S565	CAT-MUL	193855/11(193866)	0.053290218	-0.681533941	0.430556923	0.839505812	LOGISTIC-BINARY	Operative procedures - main OPCS4: S56.5 Attention to dressing of skin of head or neck NEC		100091	Health-related outcomes	2000	Hospital inpatient	2005	Summary Operations	2005	Health-related outcomes > Hospital inpatient > Summary Operations
41204#N492	CAT-MUL	193843/23(193866)	-0.043202866	-0.589565602	0.282085806	0.839527595	LOGISTIC-BINARY	Diagnoses - secondary ICD10: N49.2 Inflammatory disorders of scrotum		100091	Health-related outcomes	2000	Hospital inpatient	2002	Summary Diagnoses	2002	Health-related outcomes > Hospital inpatient > Summary Diagnoses
41204#I288	CAT-MUL	193845/21(193866)	0.037790049	-0.431789381	0.328784315	0.839530407	LOGISTIC-BINARY	Diagnoses - secondary ICD10: I28.8 Other specified diseases of pulmonary vessels		100091	Health-related outcomes	2000	Hospital inpatient	2002	Summary Diagnoses	2002	Health-related outcomes > Hospital inpatient > Summary Diagnoses
41270#O810	CAT-MUL	193848/18(193866)	-0.065206662	-0.956429594	0.412191492	0.839540045	LOGISTIC-BINARY	Diagnoses - ICD10: O81.0 Low forceps delivery		100091	Health-related outcomes	2000	Hospital inpatient	2002	Summary Diagnoses	2002	Health-related outcomes > Hospital inpatient > Summary Diagnoses
41270#K429	CAT-MUL	191499/2367(193866)	0.004055724	-0.036180235	0.042395117	0.839581619	LOGISTIC-BINARY	Diagnoses - ICD10: K42.9 Umbilical hernia without obstruction or gangrene		100091	Health-related outcomes	2000	Hospital inpatient	2002	Summary Diagnoses	2002	Health-related outcomes > Hospital inpatient > Summary Diagnoses
41270#M2403	CAT-MUL	193854/12(193866)	-0.063610592	-0.969101358	0.372181988	0.839584114	LOGISTIC-BINARY	Diagnoses - ICD10: M24.03 Loose body in joint (Forearm)		100091	Health-related outcomes	2000	Hospital inpatient	2002	Summary Diagnoses	2002	Health-related outcomes > Hospital inpatient > Summary Diagnoses
25545	CONTINUOUS	18327	0.001580203	-0.013723229	0.016883634	0.839609796	LINEAR	Weighted-mean MO in tract anterior thalamic radiation (right)		100000	Assessment Centre	100003	Imaging	100	Brain MRI	135	Assessment Centre > Imaging > Brain MRI > Diffusion brain MRI > dMRI weighted means
41200#A442	CAT-MUL	193854/12(193866)	-0.06633122	-1.018007171	0.387340608	0.839643282	LOGISTIC-BINARY	Operative procedures - main OPCS4: A44.2 Extirpation of lesion of spinal cord NEC		100091	Health-related outcomes	2000	Hospital inpatient	2005	Summary Operations	2005	Health-related outcomes > Hospital inpatient > Summary Operations
20003#1141175690	CAT-MUL	193660/163(193823)	-0.014976335	-0.174119129	0.117674318	0.839649424	LOGISTIC-BINARY	Treatment/medication code: actonel 5mg tablet		100000	Assessment Centre	100071	Verbal interview	100075	Medications	100075	Assessment Centre > Verbal interview > Medications
41272#F321	CAT-MUL	193704/162(193866)	-0.015825497	-0.184676268	0.123759995	0.839653842	LOGISTIC-BINARY	Operative procedures - OPCS4: F32.1 Biopsy of lesion of palate		100091	Health-related outcomes	2000	Hospital inpatient	2005	Summary Operations	2005	Health-related outcomes > Hospital inpatient > Summary Operations
41201#X440	CAT-MUL	193814/52(193866)	0.025604077	-0.266469708	0.238038763	0.839655016	LOGISTIC-BINARY	External causes - ICD10: X44.0 Home		100091	Health-related outcomes	2000	Hospital inpatient	2002	Summary Diagnoses	2002	Health-related outcomes > Hospital inpatient > Summary Diagnoses
41270#N900	CAT-MUL	193852/14(193866)	0.051107159	-0.625374698	0.428400304	0.839668576	LOGISTIC-BINARY	Diagnoses - ICD10: N90.0 Mild vulvar dysplasia		100091	Health-related outcomes	2000	Hospital inpatient	2002	Summary Diagnoses	2002	Health-related outcomes > Hospital inpatient > Summary Diagnoses
41205#E9289	CAT-MUL	193851/15(193866)	-0.054712829	-0.799501392	0.335936031	0.839703352	LOGISTIC-BINARY	Diagnoses - secondary ICD9: E9289 Unspecified accident		100091	Health-related outcomes	2000	Hospital inpatient	2002	Summary Diagnoses	2002	Health-related outcomes > Hospital inpatient > Summary Diagnoses
41271#E9289	CAT-MUL	193851/15(193866)	-0.054712829	-0.799501392	0.335936031	0.839703352	LOGISTIC-BINARY	Diagnoses - ICD9: E9289 Unspecified accident		100091	Health-related outcomes	2000	Hospital inpatient	2002	Summary Diagnoses	2002	Health-related outcomes > Hospital inpatient > Summary Diagnoses
41202#C671	CAT-MUL	193803/63(193866)	-0.023552999	-0.289107398	0.173730967	0.839719851	LOGISTIC-BINARY	Diagnoses - main ICD10: C67.1 Dome of bladder		100091	Health-related outcomes	2000	Hospital inpatient	2002	Summary Diagnoses	2002	Health-related outcomes > Hospital inpatient > Summary Diagnoses
41270#M5419	CAT-MUL	193828/38(193866)	-0.03497713	-0.453007878	0.243908326	0.839752102	LOGISTIC-BINARY	Diagnoses - ICD10: M54.19 Radiculopathy (Site unspecified)		100091	Health-related outcomes	2000	Hospital inpatient	2002	Summary Diagnoses	2002	Health-related outcomes > Hospital inpatient > Summary Diagnoses
41272#X503	CAT-MUL	193668/198(193866)	0.012939046	-0.123309077	0.128584673	0.839754736	LOGISTIC-BINARY	Operative procedures - OPCS4: X50.3 Advanced cardiac pulmonary resuscitation		100091	Health-related outcomes	2000	Hospital inpatient	2005	Summary Operations	2005	Health-related outcomes > Hospital inpatient > Summary Operations
41204#M8149	CAT-MUL	193856/10(193866)	0.056853703	-0.743006374	0.449250163	0.839802114	LOGISTIC-BINARY	Diagnoses - secondary ICD10: M81.49 Drug-induced osteoporosis (Site unspecified)		100091	Health-related outcomes	2000	Hospital inpatient	2002	Summary Diagnoses	2002	Health-related outcomes > Hospital inpatient > Summary Diagnoses
41270#Z302	CAT-MUL	190501/3365(193866)	0.004090226	-0.036405263	0.042963719	0.83984747	LOGISTIC-BINARY	Diagnoses - ICD10: Z30.2 Sterilisation		100091	Health-related outcomes	2000	Hospital inpatient	2002	Summary Diagnoses	2002	Health-related outcomes > Hospital inpatient > Summary Diagnoses
41210#T421	CAT-MUL	193839/27(193866)	-0.047218796	-0.6451936	0.313955293	0.839868492	LOGISTIC-BINARY	Operative procedures - secondary OPCS4: T42.1 Endoscopic resection of lesion of peritoneum		100091	Health-related outcomes	2000	Hospital inpatient	2005	Summary Operations	2005	Health-related outcomes > Hospital inpatient > Summary Operations
5162	CONTINUOUS	27843	0.001198995	-0.010431627	0.012829617	0.839870921	LINEAR	6mm regularity index (left)		100000	Assessment Centre	100006	Physical measures	100013	Eye measures	100014	Assessment Centre > Physical measures > Eye measures > Autorefraction
41202#K222	CAT-MUL	193059/807(193866)	0.006652837	-0.060632814	0.068639626	0.839942714	LOGISTIC-BINARY	Diagnoses - main ICD10: K22.2 Oesophageal obstruction		100091	Health-related outcomes	2000	Hospital inpatient	2002	Summary Diagnoses	2002	Health-related outcomes > Hospital inpatient > Summary Diagnoses
41204#H359	CAT-MUL	193846/20(193866)	-0.045209338	-0.627814085	0.291870226	0.839969825	LOGISTIC-BINARY	Diagnoses - secondary ICD10: H35.9 Retinal disorder, unspecified		100091	Health-related outcomes	2000	Hospital inpatient	2002	Summary Diagnoses	2002	Health-related outcomes > Hospital inpatient > Summary Diagnoses
25761	CONTINUOUS	16427	0.001643081	-0.014310648	0.01759681	0.840019022	LINEAR	90th percentile of BOLD effect (in group-defined mask) for shapes activation		100000	Assessment Centre	100003	Imaging	100	Brain MRI	106	Assessment Centre > Imaging > Brain MRI > Task functional brain MRI
41201#Y833	CAT-MUL	193578/288(193866)	-0.011500167	-0.131438218	0.092624286	0.840037492	LOGISTIC-BINARY	External causes - ICD10: Y83.3 Surgical operation with formation of external stoma		100091	Health-related outcomes	2000	Hospital inpatient	2002	Summary Diagnoses	2002	Health-related outcomes > Hospital inpatient > Summary Diagnoses
20003#1140876384	CAT-MUL	193782/41(193823)	0.029431749	-0.314529248	0.269713058	0.840106609	LOGISTIC-BINARY	Treatment/medication code: glandosane plain spray		100000	Assessment Centre	100071	Verbal interview	100075	Medications	100075	Assessment Centre > Verbal interview > Medications
41210#Z533	CAT-MUL	193794/72(193866)	0.022543517	-0.229292035	0.214313879	0.840131724	LOGISTIC-BINARY	Operative procedures - secondary OPCS4: Z53.3 Peritoneum		100091	Health-related outcomes	2000	Hospital inpatient	2005	Summary Operations	2005	Health-related outcomes > Hospital inpatient > Summary Operations
41272#Z533	CAT-MUL	193794/72(193866)	0.022543517	-0.229292035	0.214313879	0.840131724	LOGISTIC-BINARY	Operative procedures - OPCS4: Z53.3 Peritoneum		100091	Health-related outcomes	2000	Hospital inpatient	2005	Summary Operations	2005	Health-related outcomes > Hospital inpatient > Summary Operations
41204#E539	CAT-MUL	193801/65(193866)	0.022721678	-0.232748702	0.214762287	0.840156148	LOGISTIC-BINARY	Diagnoses - secondary ICD10: E53.9 Vitamin B deficiency, unspecified		100091	Health-related outcomes	2000	Hospital inpatient	2002	Summary Diagnoses	2002	Health-related outcomes > Hospital inpatient > Summary Diagnoses
41270#G802	CAT-MUL	193855/11(193866)	-0.069071173	-1.081594717	0.392390986	0.840164334	LOGISTIC-BINARY	Diagnoses - ICD10: G80.2 Infantile hemiplegia		100091	Health-related outcomes	2000	Hospital inpatient	2002	Summary Diagnoses	2002	Health-related outcomes > Hospital inpatient > Summary Diagnoses
20548#Prefer not to answer	CAT-MUL	63891/110(64001)	0.018326355	-0.181065477	0.178562487	0.84017694	LOGISTIC-BINARY	Manifestations of mania or irritability		100089	Online follow-up	136	Mental health	139	Mania	139	Online follow-up > Mental health > Mania
41270#M2554	CAT-MUL	193700/166(193866)	-0.016044373	-0.187771275	0.126001248	0.840178055	LOGISTIC-BINARY	Diagnoses - ICD10: M25.54 Pain in joint (Hand)		100091	Health-related outcomes	2000	Hospital inpatient	2002	Summary Diagnoses	2002	Health-related outcomes > Hospital inpatient > Summary Diagnoses
41200#X083	CAT-MUL	193731/135(193866)	0.016611075	-0.162665788	0.162353399	0.84018526	LOGISTIC-BINARY	Operative procedures - main OPCS4: X08.3 Amputation of phalanx of finger		100091	Health-related outcomes	2000	Hospital inpatient	2005	Summary Operations	2005	Health-related outcomes > Hospital inpatient > Summary Operations
41204#O901	CAT-MUL	193855/11(193866)	0.066235851	-0.864636085	0.551003353	0.840191817	LOGISTIC-BINARY	Diagnoses - secondary ICD10: O90.1 Disruption of perineal obstetric wound		100091	Health-related outcomes	2000	Hospital inpatient	2002	Summary Diagnoses	2002	Health-related outcomes > Hospital inpatient > Summary Diagnoses
20003#1141171672	CAT-MUL	193811/12(193823)	-0.073156336	-1.15072306	0.424514634	0.840216752	LOGISTIC-BINARY	Treatment/medication code: sudafed dual relief capsule		100000	Assessment Centre	100071	Verbal interview	100075	Medications	100075	Assessment Centre > Verbal interview > Medications
22601#11813097	CAT-MUL	47772/493(48265)	-0.009576632	-0.107994058	0.078655897	0.840236519	LOGISTIC-BINARY	Job coding: hospital manager, health service manager, clinical manager, nursing service manager		100089	Online follow-up	123	Work environment	130	Employment history	130	Online follow-up > Work environment > Employment history
22617#1181	CAT-MUL	47772/493(48265)	-0.009576632	-0.107994058	0.078655897	0.840236519	LOGISTIC-BINARY	Job code - historical: Hospital and health service managers		100089	Online follow-up	123	Work environment	130	Employment history	130	Online follow-up > Work environment > Employment history
23413	CONTINUOUS	46747	-0.000918479	-0.009851687	0.008014729	0.840291779	LINEAR	Phospholipids in LDL		220	Biological samples		Blood assays		Blood assays	220	Biological samples > Blood assays > NMR metabolomics
41204#G618	CAT-MUL	193839/27(193866)	-0.037958177	-0.507445501	0.257114897	0.840340692	LOGISTIC-BINARY	Diagnoses - secondary ICD10: G61.8 Other inflammatory polyneuropathies		100091	Health-related outcomes	2000	Hospital inpatient	2002	Summary Diagnoses	2002	Health-related outcomes > Hospital inpatient > Summary Diagnoses
22617#2319	CAT-MUL	47371/894(48265)	-0.007060581	-0.078578216	0.058994338	0.84035448	LOGISTIC-BINARY	Job code - historical: Teaching professionals n.e.c.		100089	Online follow-up	123	Work environment	130	Employment history	130	Online follow-up > Work environment > Employment history
41202#S014	CAT-MUL	193828/38(193866)	0.029000427	-0.313072845	0.263470615	0.840394703	LOGISTIC-BINARY	Diagnoses - main ICD10: S01.4 Open wound of cheek and temporomandibular area		100091	Health-related outcomes	2000	Hospital inpatient	2002	Summary Diagnoses	2002	Health-related outcomes > Hospital inpatient > Summary Diagnoses
41204#M431	CAT-MUL	193715/151(193866)	-0.016013602	-0.187964349	0.125679929	0.840403531	LOGISTIC-BINARY	Diagnoses - secondary ICD10: M43.1 Spondylolisthesis		100091	Health-related outcomes	2000	Hospital inpatient	2002	Summary Diagnoses	2002	Health-related outcomes > Hospital inpatient > Summary Diagnoses
41210#T423	CAT-MUL	192789/1077(193866)	0.006114725	-0.055619408	0.063521801	0.840410117	LOGISTIC-BINARY	Operative procedures - secondary OPCS4: T42.3 Endoscopic division of adhesions of peritoneum		100091	Health-related outcomes	2000	Hospital inpatient	2005	Summary Operations	2005	Health-related outcomes > Hospital inpatient > Summary Operations
41272#E259	CAT-MUL	192720/1146(193866)	-0.005826804	-0.064592767	0.048948887	0.840435362	LOGISTIC-BINARY	Operative procedures - OPCS4: E25.9 Unspecified diagnostic endoscopic examination of pharynx		100091	Health-related outcomes	2000	Hospital inpatient	2005	Summary Operations	2005	Health-related outcomes > Hospital inpatient > Summary Operations
41204#A09	CAT-MUL	193819/47(193866)	-0.028940811	-0.367224595	0.208006189	0.840473707	LOGISTIC-BINARY	Diagnoses - secondary ICD10: A09 Diarrhoea and gastro-enteritis of presumed infectious origin		100091	Health-related outcomes	2000	Hospital inpatient	2002	Summary Diagnoses	2002	Health-related outcomes > Hospital inpatient > Summary Diagnoses
41245#1650	CAT-MUL	192991/39(193030)	0.029649378	-0.320956042	0.2691997	0.840488297	LOGISTIC-BINARY	Main speciality of consultant (recoded): Paediatric cardiology		100091	Health-related outcomes	2000	Hospital inpatient	2001	Summary Administration	2001	Health-related outcomes > Hospital inpatient > Summary Administration
41272#B332	CAT-MUL	193734/132(193866)	0.017482113	-0.171596043	0.171461923	0.840504561	LOGISTIC-BINARY	Operative procedures - OPCS4: B33.2 Capsulotomy of breast		100091	Health-related outcomes	2000	Hospital inpatient	2005	Summary Operations	2005	Health-related outcomes > Hospital inpatient > Summary Operations
41200#Q242	CAT-MUL	193849/17(193866)	-0.06120518	-0.894141125	0.389537949	0.840545812	LOGISTIC-BINARY	Operative procedures - main OPCS4: Q24.2 Salpingectomy NEC		100091	Health-related outcomes	2000	Hospital inpatient	2005	Summary Operations	2005	Health-related outcomes > Hospital inpatient > Summary Operations
41202#S642	CAT-MUL	193849/17(193866)	0.045005457	-0.543342751	0.378041231	0.840586467	LOGISTIC-BINARY	Diagnoses - main ICD10: S64.2 Injury of radial nerve at wrist and hand level		100091	Health-related outcomes	2000	Hospital inpatient	2002	Summary Diagnoses	2002	Health-related outcomes > Hospital inpatient > Summary Diagnoses
41202#O324	CAT-MUL	193853/13(193866)	0.059162555	-0.754122852	0.492119581	0.840615591	LOGISTIC-BINARY	Diagnoses - main ICD10: O32.4 Maternal care for high head at term		100091	Health-related outcomes	2000	Hospital inpatient	2002	Summary Diagnoses	2002	Health-related outcomes > Hospital inpatient > Summary Diagnoses
41270#M1196	CAT-MUL	193851/15(193866)	-0.053409519	-0.780743044	0.329002839	0.84064018	LOGISTIC-BINARY	Diagnoses - ICD10: M11.96 Crystal arthropathy, unspecified (Lower leg)		100091	Health-related outcomes	2000	Hospital inpatient	2002	Summary Diagnoses	2002	Health-related outcomes > Hospital inpatient > Summary Diagnoses
20004#1219	CAT-MUL	193362/461(193823)	-0.00929862	-0.105284364	0.076385905	0.840649918	LOGISTIC-BINARY	Operation code: other urological surgery		100000	Assessment Centre	100071	Verbal interview	100076	Operations	100076	Assessment Centre > Verbal interview > Operations
41210#L728	CAT-MUL	193856/10(193866)	-0.075420328	-1.219067129	0.426015108	0.840664917	LOGISTIC-BINARY	Operative procedures - secondary OPCS4: L72.8 Other specified diagnostic transluminal operations on other artery		100091	Health-related outcomes	2000	Hospital inpatient	2005	Summary Operations	2005	Health-related outcomes > Hospital inpatient > Summary Operations
20004#1578	CAT-MUL	193808/15(193823)	-0.053659866	-0.780250414	0.33503937	0.84066896	LOGISTIC-BINARY	Operation code: abdomino-perineal resection / ap resection		100000	Assessment Centre	100071	Verbal interview	100076	Operations	100076	Assessment Centre > Verbal interview > Operations
41204#S618	CAT-MUL	193731/135(193866)	0.016005952	-0.156988899	0.157086383	0.840678449	LOGISTIC-BINARY	Diagnoses - secondary ICD10: S61.8 Open wound of other parts of wrist and hand		100091	Health-related outcomes	2000	Hospital inpatient	2002	Summary Diagnoses	2002	Health-related outcomes > Hospital inpatient > Summary Diagnoses
41204#K029	CAT-MUL	193504/362(193866)	-0.010951966	-0.124992238	0.089188713	0.840690397	LOGISTIC-BINARY	Diagnoses - secondary ICD10: K02.9 Dental caries, unspecified		100091	Health-related outcomes	2000	Hospital inpatient	2002	Summary Diagnoses	2002	Health-related outcomes > Hospital inpatient > Summary Diagnoses
41270#J351	CAT-MUL	193708/158(193866)	-0.016967625	-0.200005915	0.133097108	0.840696218	LOGISTIC-BINARY	Diagnoses - ICD10: J35.1 Hypertrophy of tonsils		100091	Health-related outcomes	2000	Hospital inpatient	2002	Summary Diagnoses	2002	Health-related outcomes > Hospital inpatient > Summary Diagnoses
20152	CAT-SIN	32775/101054(133829)	-0.001295348	-0.013881889	0.01138472	0.840717809	LOGISTIC-BINARY	Reproduciblity of spirometry measurement using ERS/ATS criteria		100000	Assessment Centre	100006	Physical measures	100020	Spirometry	100020	Assessment Centre > Physical measures > Spirometry
41271#6178	CAT-MUL	193855/11(193866)	-0.071287209	-1.110980087	0.432320503	0.840806787	LOGISTIC-BINARY	Diagnoses - ICD9: 6178 Endometriosis of other specified sites		100091	Health-related outcomes	2000	Hospital inpatient	2002	Summary Diagnoses	2002	Health-related outcomes > Hospital inpatient > Summary Diagnoses
41204#I371	CAT-MUL	193683/183(193866)	0.013360458	-0.128803339	0.133143025	0.840823627	LOGISTIC-BINARY	Diagnoses - secondary ICD10: I37.1 Pulmonary valve insufficiency		100091	Health-related outcomes	2000	Hospital inpatient	2002	Summary Diagnoses	2002	Health-related outcomes > Hospital inpatient > Summary Diagnoses
4012	INTEGER	3517	0.002709454	-0.023754783	0.029173691	0.840918241	LINEAR	Age deep-vein thrombosis (DVT, blood clot in leg) diagnosed		100000	Assessment Centre	100025	Touchscreen	100036	Health and medical history	100044	Assessment Centre > Touchscreen > Health and medical history > Medical conditions
41272#M432	CAT-MUL	193599/267(193866)	-0.012377239	-0.142656412	0.100051853	0.84097434	LOGISTIC-BINARY	Operative procedures - OPCS4: M43.2 Endoscopic hydrostatic distension of bladder		100091	Health-related outcomes	2000	Hospital inpatient	2005	Summary Operations	2005	Health-related outcomes > Hospital inpatient > Summary Operations
40002#M199	CAT-MUL	193855/11(193866)	-0.061473079	-0.946318957	0.36349151	0.840990837	LOGISTIC-BINARY	Contributory (secondary) causes of death: ICD10: M19.9 Arthrosis, unspecified		100091	Health-related outcomes	100093	Death register	100093	Death register	100093	Health-related outcomes > Death register
41210#G743	CAT-MUL	193636/230(193866)	-0.01271889	-0.147329039	0.10220647	0.841005739	LOGISTIC-BINARY	Operative procedures - secondary OPCS4: G74.3 Creation of defunctioning ileostomy		100091	Health-related outcomes	2000	Hospital inpatient	2005	Summary Operations	2005	Health-related outcomes > Hospital inpatient > Summary Operations
41272#S474	CAT-MUL	193774/92(193866)	0.020351684	-0.20531266	0.196483452	0.841032179	LOGISTIC-BINARY	Operative procedures - OPCS4: S47.4 Incision of lesion of skin NEC		100091	Health-related outcomes	2000	Hospital inpatient	2005	Summary Operations	2005	Health-related outcomes > Hospital inpatient > Summary Operations
41272#E572	CAT-MUL	193852/14(193866)	-0.058815912	-0.884475749	0.349820529	0.841059867	LOGISTIC-BINARY	Operative procedures - OPCS4: E57.2 Ligation of bulla of lung		100091	Health-related outcomes	2000	Hospital inpatient	2005	Summary Operations	2005	Health-related outcomes > Hospital inpatient > Summary Operations
41270#Y492	CAT-MUL	193807/59(193866)	-0.026134151	-0.326845485	0.192491361	0.841094548	LOGISTIC-BINARY	Diagnoses - ICD10: Y49.2 Other and unspecified antidepressants		100091	Health-related outcomes	2000	Hospital inpatient	2002	Summary Diagnoses	2002	Health-related outcomes > Hospital inpatient > Summary Diagnoses
41272#A573	CAT-MUL	193711/155(193866)	-0.016170147	-0.190830546	0.127389906	0.841123661	LOGISTIC-BINARY	Operative procedures - OPCS4: A57.3 Radiofrequency controlled thermal destruction of spinal nerve root		100091	Health-related outcomes	2000	Hospital inpatient	2005	Summary Operations	2005	Health-related outcomes > Hospital inpatient > Summary Operations
41210#T794	CAT-MUL	193817/49(193866)	0.026591148	-0.281983704	0.247362268	0.841162259	LOGISTIC-BINARY	Operative procedures - secondary OPCS4: T79.4 Plastic repair of multiple tears of rotator cuff of shoulder		100091	Health-related outcomes	2000	Hospital inpatient	2005	Summary Operations	2005	Health-related outcomes > Hospital inpatient > Summary Operations
41230#5FL	CAT-MUL	192098/1768(193866)	-0.005022509	-0.055381311	0.042946921	0.84118089	LOGISTIC-BINARY	PCT where patients GP was registered: BATH AND NORTH EAST SOMERSET PCT		100091	Health-related outcomes	2000	Hospital inpatient	2001	Summary Administration	2001	Health-related outcomes > Hospital inpatient > Summary Administration
41273#231	CAT-MUL	193800/66(193866)	-0.027176068	-0.338970753	0.200928717	0.841184647	LOGISTIC-BINARY	Operative procedures - OPCS3: 231 Tonsillectomy by dissection		100091	Health-related outcomes	2000	Hospital inpatient	2005	Summary Operations	2005	Health-related outcomes > Hospital inpatient > Summary Operations
41204#Z889	CAT-MUL	193728/138(193866)	0.016228875	-0.159493635	0.16009813	0.841193512	LOGISTIC-BINARY	Diagnoses - secondary ICD10: Z88.9 Personal history of allergy to unspecified drugs, medicaments and biological substances		100091	Health-related outcomes	2000	Hospital inpatient	2002	Summary Diagnoses	2002	Health-related outcomes > Hospital inpatient > Summary Diagnoses
41270#Z889	CAT-MUL	193728/138(193866)	0.016228875	-0.159493635	0.16009813	0.841193512	LOGISTIC-BINARY	Diagnoses - ICD10: Z88.9 Personal history of allergy to unspecified drugs, medicaments and biological substances		100091	Health-related outcomes	2000	Hospital inpatient	2002	Summary Diagnoses	2002	Health-related outcomes > Hospital inpatient > Summary Diagnoses
20003#1140856468	CAT-MUL	193813/10(193823)	0.056637831	-0.750471522	0.454036273	0.841198662	LOGISTIC-BINARY	Treatment/medication code: beclamide		100000	Assessment Centre	100071	Verbal interview	100075	Medications	100075	Assessment Centre > Verbal interview > Medications
20004#1550	CAT-MUL	193804/19(193823)	-0.045889548	-0.64536923	0.298435127	0.841268235	LOGISTIC-BINARY	Operation code: defibrillator/icd insertion		100000	Assessment Centre	100071	Verbal interview	100076	Operations	100076	Assessment Centre > Verbal interview > Operations
41203#1869	CAT-MUL	193855/11(193866)	-0.068230567	-1.085038613	0.377507524	0.84131441	LOGISTIC-BINARY	Diagnoses - main ICD9: 1869 Malignant neoplasm of testis, other and unspecified		100091	Health-related outcomes	2000	Hospital inpatient	2002	Summary Diagnoses	2002	Health-related outcomes > Hospital inpatient > Summary Diagnoses
41271#1869	CAT-MUL	193855/11(193866)	-0.068230567	-1.085038613	0.377507524	0.84131441	LOGISTIC-BINARY	Diagnoses - ICD9: 1869 Malignant neoplasm of testis, other and unspecified		100091	Health-related outcomes	2000	Hospital inpatient	2002	Summary Diagnoses	2002	Health-related outcomes > Hospital inpatient > Summary Diagnoses
41272#X999	CAT-MUL	193121/745(193866)	-0.007378885	-0.082924202	0.061747622	0.84132127	LOGISTIC-BINARY	Operative procedures - OPCS4: X99.9 Not known (procedure performed)		100091	Health-related outcomes	2000	Hospital inpatient	2005	Summary Operations	2005	Health-related outcomes > Hospital inpatient > Summary Operations
41202#M6288	CAT-MUL	193838/28(193866)	0.034994132	-0.394586206	0.312331036	0.841447999	LOGISTIC-BINARY	Diagnoses - main ICD10: M62.88 Other specified disorders of muscle (Other)		100091	Health-related outcomes	2000	Hospital inpatient	2002	Summary Diagnoses	2002	Health-related outcomes > Hospital inpatient > Summary Diagnoses
41210#X373	CAT-MUL	193839/27(193866)	-0.04107608	-0.557945549	0.278622951	0.841488106	LOGISTIC-BINARY	Operative procedures - secondary OPCS4: X37.3 Intramuscular chemotherapy		100091	Health-related outcomes	2000	Hospital inpatient	2005	Summary Operations	2005	Health-related outcomes > Hospital inpatient > Summary Operations
41210#T561	CAT-MUL	193849/17(193866)	0.042550084	-0.511768978	0.364427493	0.841523252	LOGISTIC-BINARY	Operative procedures - secondary OPCS4: T56.1 Dermofasciectomy		100091	Health-related outcomes	2000	Hospital inpatient	2005	Summary Operations	2005	Health-related outcomes > Hospital inpatient > Summary Operations
41270#I500	CAT-MUL	191694/2172(193866)	-0.003888542	-0.042941745	0.033345082	0.841559112	LOGISTIC-BINARY	Diagnoses - ICD10: I50.0 Congestive heart failure		100091	Health-related outcomes	2000	Hospital inpatient	2002	Summary Diagnoses	2002	Health-related outcomes > Hospital inpatient > Summary Diagnoses
41210#Y478	CAT-MUL	193776/90(193866)	0.018884534	-0.190767654	0.182827342	0.841559473	LOGISTIC-BINARY	Operative procedures - secondary OPCS4: Y47.8 Other specified burrhole approach to contents of cranium		100091	Health-related outcomes	2000	Hospital inpatient	2005	Summary Operations	2005	Health-related outcomes > Hospital inpatient > Summary Operations
41272#Y478	CAT-MUL	193776/90(193866)	0.018884534	-0.190767654	0.182827342	0.841559473	LOGISTIC-BINARY	Operative procedures - OPCS4: Y47.8 Other specified burrhole approach to contents of cranium		100091	Health-related outcomes	2000	Hospital inpatient	2005	Summary Operations	2005	Health-related outcomes > Hospital inpatient > Summary Operations
41204#H830	CAT-MUL	193726/140(193866)	-0.016635856	-0.197537201	0.130904059	0.84156136	LOGISTIC-BINARY	Diagnoses - secondary ICD10: H83.0 Labyrinthitis		100091	Health-related outcomes	2000	Hospital inpatient	2002	Summary Diagnoses	2002	Health-related outcomes > Hospital inpatient > Summary Diagnoses
41202#M4790	CAT-MUL	193805/61(193866)	0.022991005	-0.239422313	0.218446519	0.841755782	LOGISTIC-BINARY	Diagnoses - main ICD10: M47.90 Spondylosis, unspecified (Multiple sites in spine)		100091	Health-related outcomes	2000	Hospital inpatient	2002	Summary Diagnoses	2002	Health-related outcomes > Hospital inpatient > Summary Diagnoses
41210#M131	CAT-MUL	193799/67(193866)	0.022480676	-0.23327151	0.213828308	0.841759389	LOGISTIC-BINARY	Operative procedures - secondary OPCS4: M13.1 Percutaneous needle biopsy of lesion of kidney		100091	Health-related outcomes	2000	Hospital inpatient	2005	Summary Operations	2005	Health-related outcomes > Hospital inpatient > Summary Operations
41200#W093	CAT-MUL	193836/30(193866)	0.033868398	-0.380538012	0.303796454	0.841801722	LOGISTIC-BINARY	Operative procedures - main OPCS4: W09.3 Curettage of lesion of bone NEC		100091	Health-related outcomes	2000	Hospital inpatient	2005	Summary Operations	2005	Health-related outcomes > Hospital inpatient > Summary Operations
41200#M651	CAT-MUL	193059/807(193866)	0.006030696	-0.055528063	0.063049245	0.841804843	LOGISTIC-BINARY	Operative procedures - main OPCS4: M65.1 Endoscopic resection of prostate using electrotome		100091	Health-related outcomes	2000	Hospital inpatient	2005	Summary Operations	2005	Health-related outcomes > Hospital inpatient > Summary Operations
41210#X502	CAT-MUL	193853/13(193866)	0.046557102	-0.580502664	0.391093627	0.841805821	LOGISTIC-BINARY	Operative procedures - secondary OPCS4: X50.2 External cardioversion NEC		100091	Health-related outcomes	2000	Hospital inpatient	2005	Summary Operations	2005	Health-related outcomes > Hospital inpatient > Summary Operations
41200#W403	CAT-MUL	193622/244(193866)	0.011451617	-0.109782892	0.116008533	0.841869421	LOGISTIC-BINARY	Operative procedures - main OPCS4: W40.3 Revision of total prosthetic replacement of knee joint using cement		100091	Health-related outcomes	2000	Hospital inpatient	2005	Summary Operations	2005	Health-related outcomes > Hospital inpatient > Summary Operations
41272#C573	CAT-MUL	193815/51(193866)	0.025523392	-0.27044151	0.240126368	0.84200253	LOGISTIC-BINARY	Operative procedures - OPCS4: C57.3 Graft to sclera		100091	Health-related outcomes	2000	Hospital inpatient	2005	Summary Operations	2005	Health-related outcomes > Hospital inpatient > Summary Operations
41204#C187	CAT-MUL	193635/231(193866)	0.012086027	-0.116391819	0.122251154	0.842027355	LOGISTIC-BINARY	Diagnoses - secondary ICD10: C18.7 Sigmoid colon		100091	Health-related outcomes	2000	Hospital inpatient	2002	Summary Diagnoses	2002	Health-related outcomes > Hospital inpatient > Summary Diagnoses
41200#P246	CAT-MUL	193850/16(193866)	-0.053258862	-0.781501935	0.335424385	0.842052563	LOGISTIC-BINARY	Operative procedures - main OPCS4: P24.6 Repair of vault of vagina with mesh using vaginal approach		100091	Health-related outcomes	2000	Hospital inpatient	2005	Summary Operations	2005	Health-related outcomes > Hospital inpatient > Summary Operations
41203#5351	CAT-MUL	193853/13(193866)	0.048853103	-0.614168669	0.406762445	0.842084113	LOGISTIC-BINARY	Diagnoses - main ICD9: 5351 Atrophic gastritis		100091	Health-related outcomes	2000	Hospital inpatient	2002	Summary Diagnoses	2002	Health-related outcomes > Hospital inpatient > Summary Diagnoses
41204#F329	CAT-MUL	183866/10000(193866)	0.002056548	-0.018406889	0.022072411	0.842125834	LOGISTIC-BINARY	Diagnoses - secondary ICD10: F32.9 Depressive episode, unspecified		100091	Health-related outcomes	2000	Hospital inpatient	2002	Summary Diagnoses	2002	Health-related outcomes > Hospital inpatient > Summary Diagnoses
41202#E882	CAT-MUL	193854/12(193866)	-0.064415152	-1.000371677	0.380324835	0.842140515	LOGISTIC-BINARY	Diagnoses - main ICD10: E88.2 Lipomatosis, not elsewhere classified		100091	Health-related outcomes	2000	Hospital inpatient	2002	Summary Diagnoses	2002	Health-related outcomes > Hospital inpatient > Summary Diagnoses
41210#P258	CAT-MUL	193855/11(193866)	-0.06405185	-0.996726804	0.385191198	0.84215498	LOGISTIC-BINARY	Operative procedures - secondary OPCS4: P25.8 Other specified other repair of vagina		100091	Health-related outcomes	2000	Hospital inpatient	2005	Summary Operations	2005	Health-related outcomes > Hospital inpatient > Summary Operations
41210#T071	CAT-MUL	193852/14(193866)	-0.060078747	-0.912460246	0.36575941	0.842260426	LOGISTIC-BINARY	Operative procedures - secondary OPCS4: T07.1 Decortication of pleura		100091	Health-related outcomes	2000	Hospital inpatient	2005	Summary Operations	2005	Health-related outcomes > Hospital inpatient > Summary Operations
41200#M838	CAT-MUL	193820/46(193866)	-0.030025511	-0.383477302	0.221214099	0.842343543	LOGISTIC-BINARY	Operative procedures - main OPCS4: M83.8 Other specified other operations on urinary tract		100091	Health-related outcomes	2000	Hospital inpatient	2005	Summary Operations	2005	Health-related outcomes > Hospital inpatient > Summary Operations
5075	INTEGER	55224	0.007778829	-0.068882764	0.084440423	0.842356864	ORDERED-LOGISTIC	Number of letters shown in round (right)		100000	Assessment Centre	100006	Physical measures	100013	Eye measures	100017	Assessment Centre > Physical measures > Eye measures > Visual acuity
41272#V251	CAT-MUL	193847/19(193866)	0.039029975	-0.463016239	0.338840264	0.842380436	LOGISTIC-BINARY	Operative procedures - OPCS4: V25.1 Primary extended decompression of lumbar spine and intertransverse fusion of joint of lumbar spine		100091	Health-related outcomes	2000	Hospital inpatient	2005	Summary Operations	2005	Health-related outcomes > Hospital inpatient > Summary Operations
41270#K315	CAT-MUL	193732/134(193866)	-0.016919728	-0.202387846	0.133583084	0.842407883	LOGISTIC-BINARY	Diagnoses - ICD10: K31.5 Obstruction of duodenum		100091	Health-related outcomes	2000	Hospital inpatient	2002	Summary Diagnoses	2002	Health-related outcomes > Hospital inpatient > Summary Diagnoses
41210#Z569	CAT-MUL	193384/482(193866)	0.008601324	-0.080897736	0.089020977	0.842411246	LOGISTIC-BINARY	Operative procedures - secondary OPCS4: Z56.9 Muscle of hand NEC		100091	Health-related outcomes	2000	Hospital inpatient	2005	Summary Operations	2005	Health-related outcomes > Hospital inpatient > Summary Operations
41272#Z569	CAT-MUL	193384/482(193866)	0.008601324	-0.080897736	0.089020977	0.842411246	LOGISTIC-BINARY	Operative procedures - OPCS4: Z56.9 Muscle of hand NEC		100091	Health-related outcomes	2000	Hospital inpatient	2005	Summary Operations	2005	Health-related outcomes > Hospital inpatient > Summary Operations
20003#1141145900	CAT-MUL	193780/43(193823)	-0.032241825	-0.417780593	0.234019061	0.842434314	LOGISTIC-BINARY	Treatment/medication code: femara 2.5mg tablet		100000	Assessment Centre	100071	Verbal interview	100075	Medications	100075	Assessment Centre > Verbal interview > Medications
41272#Q381	CAT-MUL	193841/25(193866)	0.043387747	-0.505493048	0.389237093	0.842458957	LOGISTIC-BINARY	Operative procedures - OPCS4: Q38.1 Endoscopic freeing of adhesions of fallopian tube		100091	Health-related outcomes	2000	Hospital inpatient	2005	Summary Operations	2005	Health-related outcomes > Hospital inpatient > Summary Operations
41210#B121	CAT-MUL	193851/15(193866)	-0.058149832	-0.871739067	0.360873722	0.842461912	LOGISTIC-BINARY	Operative procedures - secondary OPCS4: B12.1 Excision of lesion of thyroid gland		100091	Health-related outcomes	2000	Hospital inpatient	2005	Summary Operations	2005	Health-related outcomes > Hospital inpatient > Summary Operations
41272#B313	CAT-MUL	193601/265(193866)	0.012379793	-0.119225961	0.126059845	0.842569486	LOGISTIC-BINARY	Operative procedures - OPCS4: B31.3 Mastopexy		100091	Health-related outcomes	2000	Hospital inpatient	2005	Summary Operations	2005	Health-related outcomes > Hospital inpatient > Summary Operations
41204#X620	CAT-MUL	193786/80(193866)	-0.024977051	-0.310592644	0.189428048	0.842577218	LOGISTIC-BINARY	Diagnoses - secondary ICD10: X62.0 Home		100091	Health-related outcomes	2000	Hospital inpatient	2002	Summary Diagnoses	2002	Health-related outcomes > Hospital inpatient > Summary Diagnoses
41200#M475	CAT-MUL	193831/35(193866)	0.02876703	-0.317243058	0.263690057	0.842612768	LOGISTIC-BINARY	Operative procedures - main OPCS4: M47.5 Maintenance of urethral catheter in bladder		100091	Health-related outcomes	2000	Hospital inpatient	2005	Summary Operations	2005	Health-related outcomes > Hospital inpatient > Summary Operations
41272#Q558	CAT-MUL	193682/184(193866)	0.015343947	-0.150240603	0.154409473	0.84261377	LOGISTIC-BINARY	Operative procedures - OPCS4: Q55.8 Other specified other examination of female genital tract		100091	Health-related outcomes	2000	Hospital inpatient	2005	Summary Operations	2005	Health-related outcomes > Hospital inpatient > Summary Operations
41204#M8796	CAT-MUL	193847/19(193866)	-0.04662913	-0.663230244	0.30499372	0.842663377	LOGISTIC-BINARY	Diagnoses - secondary ICD10: M87.96 Osteonecrosis, unspecified (Lower leg)		100091	Health-related outcomes	2000	Hospital inpatient	2002	Summary Diagnoses	2002	Health-related outcomes > Hospital inpatient > Summary Diagnoses
41200#W521	CAT-MUL	193615/251(193866)	0.01126391	-0.108486497	0.114867055	0.84275316	LOGISTIC-BINARY	Operative procedures - main OPCS4: W52.1 Primary prosthetic replacement of articulation of bone using cement NEC		100091	Health-related outcomes	2000	Hospital inpatient	2005	Summary Operations	2005	Health-related outcomes > Hospital inpatient > Summary Operations
41270#K803	CAT-MUL	193670/196(193866)	-0.013500055	-0.159084868	0.109134706	0.842876444	LOGISTIC-BINARY	Diagnoses - ICD10: K80.3 Calculus of bile duct with cholangitis		100091	Health-related outcomes	2000	Hospital inpatient	2002	Summary Diagnoses	2002	Health-related outcomes > Hospital inpatient > Summary Diagnoses
41203#78909	CAT-MUL	193550/316(193866)	0.010642112	-0.101330541	0.109872381	0.842939899	LOGISTIC-BINARY	Diagnoses - main ICD9: 78909 Abdominal pain (other and unspecified)		100091	Health-related outcomes	2000	Hospital inpatient	2002	Summary Diagnoses	2002	Health-related outcomes > Hospital inpatient > Summary Diagnoses
41270#R062	CAT-MUL	193615/251(193866)	0.011951054	-0.115552116	0.121770384	0.842948539	LOGISTIC-BINARY	Diagnoses - ICD10: R06.2 Wheezing		100091	Health-related outcomes	2000	Hospital inpatient	2002	Summary Diagnoses	2002	Health-related outcomes > Hospital inpatient > Summary Diagnoses
40002#C439	CAT-MUL	193855/11(193866)	-0.057547822	-0.886354755	0.34694917	0.843005565	LOGISTIC-BINARY	Contributory (secondary) causes of death: ICD10: C43.9 Malignant melanoma of skin, unspecified		100091	Health-related outcomes	100093	Death register	100093	Death register	100093	Health-related outcomes > Death register
41202#O998	CAT-MUL	193615/251(193866)	-0.015798312	-0.185074212	0.129388498	0.843013301	LOGISTIC-BINARY	Diagnoses - main ICD10: O99.8 Other specified diseases and conditions complicating pregnancy, childbirth and the puerperium		100091	Health-related outcomes	2000	Hospital inpatient	2002	Summary Diagnoses	2002	Health-related outcomes > Hospital inpatient > Summary Diagnoses
41200#U503	CAT-MUL	193818/48(193866)	0.024726736	-0.264027518	0.233746565	0.843023488	LOGISTIC-BINARY	Operative procedures - main OPCS4: U50.3 Delivery of rehabilitation for joint replacement		100091	Health-related outcomes	2000	Hospital inpatient	2005	Summary Operations	2005	Health-related outcomes > Hospital inpatient > Summary Operations
41210#K771	CAT-MUL	193853/13(193866)	0.044787869	-0.561714313	0.381310854	0.843034057	LOGISTIC-BINARY	Operative procedures - secondary OPCS4: K77.1 Percutaneous transluminal pericardiocentesis		100091	Health-related outcomes	2000	Hospital inpatient	2005	Summary Operations	2005	Health-related outcomes > Hospital inpatient > Summary Operations
41200#Q163	CAT-MUL	193790/76(193866)	0.025529311	-0.266280613	0.24721818	0.843061763	LOGISTIC-BINARY	Operative procedures - main OPCS4: Q16.3 Microwave ablation of endometrium NEC		100091	Health-related outcomes	2000	Hospital inpatient	2005	Summary Operations	2005	Health-related outcomes > Hospital inpatient > Summary Operations
41210#S578	CAT-MUL	193741/125(193866)	-0.017998587	-0.217498404	0.141612278	0.843070757	LOGISTIC-BINARY	Operative procedures - secondary OPCS4: S57.8 Other specified exploration of other skin of other site		100091	Health-related outcomes	2000	Hospital inpatient	2005	Summary Operations	2005	Health-related outcomes > Hospital inpatient > Summary Operations
41270#K669	CAT-MUL	193830/36(193866)	-0.033572257	-0.44454858	0.238037309	0.843140447	LOGISTIC-BINARY	Diagnoses - ICD10: K66.9 Disorder of peritoneum, unspecified		100091	Health-related outcomes	2000	Hospital inpatient	2002	Summary Diagnoses	2002	Health-related outcomes > Hospital inpatient > Summary Diagnoses
41204#J988	CAT-MUL	193807/59(193866)	-0.025601351	-0.323954091	0.191501648	0.843183393	LOGISTIC-BINARY	Diagnoses - secondary ICD10: J98.8 Other specified respiratory disorders		100091	Health-related outcomes	2000	Hospital inpatient	2002	Summary Diagnoses	2002	Health-related outcomes > Hospital inpatient > Summary Diagnoses
41210#T642	CAT-MUL	193747/119(193866)	-0.018119858	-0.21916668	0.143017074	0.843260462	LOGISTIC-BINARY	Operative procedures - secondary OPCS4: T64.2 Transfer of tendon to tendon NEC		100091	Health-related outcomes	2000	Hospital inpatient	2005	Summary Operations	2005	Health-related outcomes > Hospital inpatient > Summary Operations
41202#E103	CAT-MUL	193773/93(193866)	0.019443644	-0.199184838	0.190046015	0.843292733	LOGISTIC-BINARY	Diagnoses - main ICD10: E10.3 With ophthalmic complications		100091	Health-related outcomes	2000	Hospital inpatient	2002	Summary Diagnoses	2002	Health-related outcomes > Hospital inpatient > Summary Diagnoses
41200#U508	CAT-MUL	193709/157(193866)	-0.015144701	-0.180433347	0.121836046	0.843383832	LOGISTIC-BINARY	Operative procedures - main OPCS4: U50.8 Other specified rehabilitation for musculoskeletal disorders		100091	Health-related outcomes	2000	Hospital inpatient	2005	Summary Operations	2005	Health-related outcomes > Hospital inpatient > Summary Operations
90039	CONTINUOUS	42230	0.000988727	-0.008822546	0.0108	0.843421412	LINEAR	Average acceleration 12:00 - 12:59		100088	Additional exposures	1008	Physical activity measurement	1009	Acceleration averages	1009	Additional exposures > Physical activity measurement > Acceleration averages
41272#K593	CAT-MUL	193836/30(193866)	-0.034572209	-0.46416774	0.242170565	0.843440914	LOGISTIC-BINARY	Operative procedures - OPCS4: K59.3 Resiting of lead of cardioverter defibrillator		100091	Health-related outcomes	2000	Hospital inpatient	2005	Summary Operations	2005	Health-related outcomes > Hospital inpatient > Summary Operations
2966	INTEGER	45956	-0.00068375	-0.007470323	0.006102822	0.843458706	LINEAR	Age high blood pressure diagnosed		100000	Assessment Centre	100025	Touchscreen	100036	Health and medical history	100044	Assessment Centre > Touchscreen > Health and medical history > Medical conditions
41270#N979	CAT-MUL	193374/492(193866)	0.010481258	-0.099380409	0.109269648	0.843498912	LOGISTIC-BINARY	Diagnoses - ICD10: N97.9 Female infertility, unspecified		100091	Health-related outcomes	2000	Hospital inpatient	2002	Summary Diagnoses	2002	Health-related outcomes > Hospital inpatient > Summary Diagnoses
41200#C432	CAT-MUL	193790/76(193866)	0.020853612	-0.216360654	0.202588302	0.843550402	LOGISTIC-BINARY	Operative procedures - main OPCS4: C43.2 Biopsy of lesion of conjunctiva		100091	Health-related outcomes	2000	Hospital inpatient	2005	Summary Operations	2005	Health-related outcomes > Hospital inpatient > Summary Operations
3144	CONTINUOUS	101318	-0.000591353	-0.006467093	0.005284387	0.843625089	LINEAR	Heel Broadband ultrasound attenuation, direct entry		100000	Assessment Centre	100006	Physical measures	100018	Bone-densitometry of heel	100018	Assessment Centre > Physical measures > Bone-densitometry of heel
20003#1140862016	CAT-MUL	193782/41(193823)	0.029269955	-0.321811169	0.273264189	0.843628539	LOGISTIC-BINARY	Treatment/medication code: ventodisks 200micrograms/blister disks+diskhaler		100000	Assessment Centre	100071	Verbal interview	100075	Medications	100075	Assessment Centre > Verbal interview > Medications
41270#M163	CAT-MUL	193772/94(193866)	0.020276386	-0.207951239	0.199229062	0.843634224	LOGISTIC-BINARY	Diagnoses - ICD10: M16.3 Other dysplastic coxarthrosis		100091	Health-related outcomes	2000	Hospital inpatient	2002	Summary Diagnoses	2002	Health-related outcomes > Hospital inpatient > Summary Diagnoses
41204#M8695	CAT-MUL	193849/17(193866)	-0.054017851	-0.800102856	0.343367729	0.843688093	LOGISTIC-BINARY	Diagnoses - secondary ICD10: M86.95 Osteomyelitis, unspecified (Pelvic region and thigh)		100091	Health-related outcomes	2000	Hospital inpatient	2002	Summary Diagnoses	2002	Health-related outcomes > Hospital inpatient > Summary Diagnoses
20004#1614	CAT-MUL	193657/166(193823)	-0.015740284	-0.188192303	0.126813986	0.843807465	LOGISTIC-BINARY	Operation code: biopsy		100000	Assessment Centre	100071	Verbal interview	100076	Operations	100076	Assessment Centre > Verbal interview > Operations
41272#H302	CAT-MUL	193835/31(193866)	-0.037094904	-0.502284356	0.260233853	0.843950212	LOGISTIC-BINARY	Operative procedures - OPCS4: H30.2 Intubation of colon for pressure manometry		100091	Health-related outcomes	2000	Hospital inpatient	2005	Summary Operations	2005	Health-related outcomes > Hospital inpatient > Summary Operations
22601#35633233	CAT-MUL	48242/23(48265)	0.039709744	-0.471840051	0.355488953	0.843991285	LOGISTIC-BINARY	Job coding: vocational or industrial trainer/instructor		100089	Online follow-up	123	Work environment	130	Employment history	130	Online follow-up > Work environment > Employment history
40013#1727	CAT-MUL	193757/109(193866)	0.017448053	-0.176933551	0.173624113	0.844046429	LOGISTIC-BINARY	Type of cancer: ICD9: 1727 Malignant melanoma of lower limb, including hip		100091	Health-related outcomes	100092	Cancer register	100092	Cancer register	100092	Health-related outcomes > Cancer register
41204#G951	CAT-MUL	193829/37(193866)	0.027965339	-0.309277474	0.259667156	0.844080123	LOGISTIC-BINARY	Diagnoses - secondary ICD10: G95.1 Vascular myelopathies		100091	Health-related outcomes	2000	Hospital inpatient	2002	Summary Diagnoses	2002	Health-related outcomes > Hospital inpatient > Summary Diagnoses
41210#S081	CAT-MUL	193658/208(193866)	0.012315312	-0.120695495	0.125958047	0.84416655	LOGISTIC-BINARY	Operative procedures - secondary OPCS4: S08.1 Curettage and cauterisation of lesion of skin of head or neck		100091	Health-related outcomes	2000	Hospital inpatient	2005	Summary Operations	2005	Health-related outcomes > Hospital inpatient > Summary Operations
41272#C846	CAT-MUL	193769/97(193866)	0.01908278	-0.19601468	0.188211517	0.844217034	LOGISTIC-BINARY	Operative procedures - OPCS4: C84.6 Retinotomy NEC		100091	Health-related outcomes	2000	Hospital inpatient	2005	Summary Operations	2005	Health-related outcomes > Hospital inpatient > Summary Operations
41202#I471	CAT-MUL	192883/983(193866)	0.005999025	-0.056153188	0.063656509	0.844246392	LOGISTIC-BINARY	Diagnoses - main ICD10: I47.1 Supraventricular tachycardia		100091	Health-related outcomes	2000	Hospital inpatient	2002	Summary Diagnoses	2002	Health-related outcomes > Hospital inpatient > Summary Diagnoses
41204#S608	CAT-MUL	193807/59(193866)	0.023761236	-0.253727806	0.227737252	0.844283567	LOGISTIC-BINARY	Diagnoses - secondary ICD10: S60.8 Other superficial injuries of wrist and hand		100091	Health-related outcomes	2000	Hospital inpatient	2002	Summary Diagnoses	2002	Health-related outcomes > Hospital inpatient > Summary Diagnoses
41270#M651	CAT-MUL	193856/10(193866)	-0.064451289	-1.035946442	0.375826308	0.84429887	LOGISTIC-BINARY	Diagnoses - ICD10: M65.1 Other infective (teno)synovitis		100091	Health-related outcomes	2000	Hospital inpatient	2002	Summary Diagnoses	2002	Health-related outcomes > Hospital inpatient > Summary Diagnoses
41202#N948	CAT-MUL	193599/267(193866)	0.012567243	-0.122504251	0.129344509	0.844319444	LOGISTIC-BINARY	Diagnoses - main ICD10: N94.8 Other specified conditions associated with female genital organs and menstrual cycle		100091	Health-related outcomes	2000	Hospital inpatient	2002	Summary Diagnoses	2002	Health-related outcomes > Hospital inpatient > Summary Diagnoses
41272#K454	CAT-MUL	193773/93(193866)	0.017559224	-0.180606537	0.172795804	0.844324974	LOGISTIC-BINARY	Operative procedures - OPCS4: K45.4 Anastomosis of mammary artery to coronary artery NEC		100091	Health-related outcomes	2000	Hospital inpatient	2005	Summary Operations	2005	Health-related outcomes > Hospital inpatient > Summary Operations
41204#T932	CAT-MUL	193688/178(193866)	0.014575288	-0.144915666	0.147586654	0.844336838	LOGISTIC-BINARY	Diagnoses - secondary ICD10: T93.2 Sequelae of other fractures of lower limb		100091	Health-related outcomes	2000	Hospital inpatient	2002	Summary Diagnoses	2002	Health-related outcomes > Hospital inpatient > Summary Diagnoses
41202#H262	CAT-MUL	193806/60(193866)	-0.024645368	-0.313116181	0.186779231	0.844390658	LOGISTIC-BINARY	Diagnoses - main ICD10: H26.2 Complicated cataract		100091	Health-related outcomes	2000	Hospital inpatient	2002	Summary Diagnoses	2002	Health-related outcomes > Hospital inpatient > Summary Diagnoses
41210#Z729	CAT-MUL	193797/69(193866)	-0.023837692	-0.300393007	0.182799257	0.844469365	LOGISTIC-BINARY	Operative procedures - secondary OPCS4: Z72.9 Bone of arm or wrist NEC		100091	Health-related outcomes	2000	Hospital inpatient	2005	Summary Operations	2005	Health-related outcomes > Hospital inpatient > Summary Operations
41272#Z729	CAT-MUL	193797/69(193866)	-0.023837692	-0.300393007	0.182799257	0.844469365	LOGISTIC-BINARY	Operative procedures - OPCS4: Z72.9 Bone of arm or wrist NEC		100091	Health-related outcomes	2000	Hospital inpatient	2005	Summary Operations	2005	Health-related outcomes > Hospital inpatient > Summary Operations
41210#Y781	CAT-MUL	193774/92(193866)	0.017813964	-0.182996048	0.176332253	0.844491046	LOGISTIC-BINARY	Operative procedures - secondary OPCS4: Y78.1 Arteriotomy approach to organ using image guidance with fluoroscopy		100091	Health-related outcomes	2000	Hospital inpatient	2005	Summary Operations	2005	Health-related outcomes > Hospital inpatient > Summary Operations
41272#Y781	CAT-MUL	193774/92(193866)	0.017813964	-0.182996048	0.176332253	0.844491046	LOGISTIC-BINARY	Operative procedures - OPCS4: Y78.1 Arteriotomy approach to organ using image guidance with fluoroscopy		100091	Health-related outcomes	2000	Hospital inpatient	2005	Summary Operations	2005	Health-related outcomes > Hospital inpatient > Summary Operations
41210#C515	CAT-MUL	193806/60(193866)	-0.026276888	-0.335671645	0.198389609	0.844564898	LOGISTIC-BINARY	Operative procedures - secondary OPCS4: C51.5 Placement of therapeutic contact lens on to cornea		100091	Health-related outcomes	2000	Hospital inpatient	2005	Summary Operations	2005	Health-related outcomes > Hospital inpatient > Summary Operations
41210#Z773	CAT-MUL	193283/583(193866)	-0.008221746	-0.094697231	0.070045355	0.844635021	LOGISTIC-BINARY	Operative procedures - secondary OPCS4: Z77.3 Medial malleolus		100091	Health-related outcomes	2000	Hospital inpatient	2005	Summary Operations	2005	Health-related outcomes > Hospital inpatient > Summary Operations
41272#Z773	CAT-MUL	193283/583(193866)	-0.008221746	-0.094697231	0.070045355	0.844635021	LOGISTIC-BINARY	Operative procedures - OPCS4: Z77.3 Medial malleolus		100091	Health-related outcomes	2000	Hospital inpatient	2005	Summary Operations	2005	Health-related outcomes > Hospital inpatient > Summary Operations
41272#H243	CAT-MUL	193841/25(193866)	-0.04001643	-0.557142354	0.27583833	0.844648156	LOGISTIC-BINARY	Operative procedures - OPCS4: H24.3 Endoscopic insertion of tubal prosthesis into lower bowel using fibreoptic sigmoidoscope		100091	Health-related outcomes	2000	Hospital inpatient	2005	Summary Operations	2005	Health-related outcomes > Hospital inpatient > Summary Operations
41272#K578	CAT-MUL	193842/24(193866)	-0.041047456	-0.576044076	0.277456681	0.84465605	LOGISTIC-BINARY	Operative procedures - OPCS4: K57.8 Other specified other therapeutic transluminal operations on heart		100091	Health-related outcomes	2000	Hospital inpatient	2005	Summary Operations	2005	Health-related outcomes > Hospital inpatient > Summary Operations
20003#1141189464	CAT-MUL	193808/15(193823)	0.048350223	-0.61766925	0.411196329	0.844708212	LOGISTIC-BINARY	Treatment/medication code: exe-cort hydrocortisone 1% cream		100000	Assessment Centre	100071	Verbal interview	100075	Medications	100075	Assessment Centre > Verbal interview > Medications
41200#T232	CAT-MUL	193853/13(193866)	-0.059550111	-0.918876058	0.372359115	0.844716484	LOGISTIC-BINARY	Operative procedures - main OPCS4: T23.2 Repair of recurrent femoral hernia using insert of prosthetic material		100091	Health-related outcomes	2000	Hospital inpatient	2005	Summary Operations	2005	Health-related outcomes > Hospital inpatient > Summary Operations
26424	CONTINUOUS	7878	0.002153989	-0.019411665	0.023719643	0.844777752	LINEAR	Physical environment score (Wales)		1	Population characteristics	100094	Baseline characteristics	76	Indices of Multiple Deprivation	76	Population characteristics > Baseline characteristics > Indices of Multiple Deprivation
41270#L511	CAT-MUL	193840/26(193866)	-0.042052408	-0.587342734	0.289989814	0.844787346	LOGISTIC-BINARY	Diagnoses - ICD10: L51.1 Bullous erythema multiforme		100091	Health-related outcomes	2000	Hospital inpatient	2002	Summary Diagnoses	2002	Health-related outcomes > Hospital inpatient > Summary Diagnoses
41202#M4806	CAT-MUL	192625/1241(193866)	-0.005211543	-0.059160159	0.045300115	0.844833581	LOGISTIC-BINARY	Diagnoses - main ICD10: M48.06 Spinal stenosis (Lumbar region)		100091	Health-related outcomes	2000	Hospital inpatient	2002	Summary Diagnoses	2002	Health-related outcomes > Hospital inpatient > Summary Diagnoses
41204#N63	CAT-MUL	193719/147(193866)	-0.016264801	-0.196555994	0.131434413	0.844838985	LOGISTIC-BINARY	Diagnoses - secondary ICD10: N63 Unspecified lump in breast		100091	Health-related outcomes	2000	Hospital inpatient	2002	Summary Diagnoses	2002	Health-related outcomes > Hospital inpatient > Summary Diagnoses
30800	CONTINUOUS	30660	0.00101566	-0.009157063	0.011188384	0.844851326	LINEAR	Oestradiol		100078	Biological samples	100079	Blood assays	100080	Blood biochemistry	17518	Biological samples > Blood assays > Blood biochemistry
41270#M063	CAT-MUL	193852/14(193866)	-0.052770006	-0.794258174	0.335302805	0.844885194	LOGISTIC-BINARY	Diagnoses - ICD10: M06.3 Rheumatoid nodule		100091	Health-related outcomes	2000	Hospital inpatient	2002	Summary Diagnoses	2002	Health-related outcomes > Hospital inpatient > Summary Diagnoses
41202#E872	CAT-MUL	193830/36(193866)	0.028821047	-0.322048507	0.26893448	0.844950016	LOGISTIC-BINARY	Diagnoses - main ICD10: E87.2 Acidosis		100091	Health-related outcomes	2000	Hospital inpatient	2002	Summary Diagnoses	2002	Health-related outcomes > Hospital inpatient > Summary Diagnoses
41270#Q632	CAT-MUL	193849/17(193866)	0.042917312	-0.530333924	0.372411043	0.84497892	LOGISTIC-BINARY	Diagnoses - ICD10: Q63.2 Ectopic kidney		100091	Health-related outcomes	2000	Hospital inpatient	2002	Summary Diagnoses	2002	Health-related outcomes > Hospital inpatient > Summary Diagnoses
41272#H119	CAT-MUL	193849/17(193866)	-0.047277271	-0.692967158	0.309795894	0.845058057	LOGISTIC-BINARY	Operative procedures - OPCS4: H11.9 Unspecified other excision of colon		100091	Health-related outcomes	2000	Hospital inpatient	2005	Summary Operations	2005	Health-related outcomes > Hospital inpatient > Summary Operations
41210#W847	CAT-MUL	193851/15(193866)	-0.058790964	-0.901138265	0.369737816	0.845221397	LOGISTIC-BINARY	Operative procedures - secondary OPCS4: W84.7 Endoscopic repair of superior labrum anterior to posterior tear		100091	Health-related outcomes	2000	Hospital inpatient	2005	Summary Operations	2005	Health-related outcomes > Hospital inpatient > Summary Operations
20154	CONTINUOUS	47537	-0.000900922	-0.00994786	0.008146016	0.845249562	LINEAR	Forced expiratory volume in 1-second (FEV1), predicted percentage		100000	Assessment Centre	100006	Physical measures	100020	Spirometry	100020	Assessment Centre > Physical measures > Spirometry
40011#8310	CAT-MUL	193611/255(193866)	0.011107308	-0.108971861	0.114887429	0.845267949	LOGISTIC-BINARY	Histology of cancer tumour: Clear cell adenocarcinoma		100091	Health-related outcomes	100092	Cancer register	100092	Cancer register	100092	Health-related outcomes > Cancer register
41204#M0690	CAT-MUL	193305/561(193866)	-0.007964372	-0.092076474	0.068181795	0.845280867	LOGISTIC-BINARY	Diagnoses - secondary ICD10: M06.90 Rheumatoid arthritis, unspecified (Multiple sites)		100091	Health-related outcomes	2000	Hospital inpatient	2002	Summary Diagnoses	2002	Health-related outcomes > Hospital inpatient > Summary Diagnoses
41204#C182	CAT-MUL	193750/116(193866)	0.016294439	-0.166072217	0.163695575	0.845285964	LOGISTIC-BINARY	Diagnoses - secondary ICD10: C18.2 Ascending colon		100091	Health-related outcomes	2000	Hospital inpatient	2002	Summary Diagnoses	2002	Health-related outcomes > Hospital inpatient > Summary Diagnoses
23059	CAT-SIN	3418/295(3713)	-0.01165639	-0.137191052	0.097801028	0.845313096	LOGISTIC-BINARY	KSHV seropositivity for Kaposi's Sarcoma-Associated Herpesvirus		100078	Biological samples	100079	Blood assays	100080	Infectious Diseases	51428	Biological samples > Blood assays > Infectious Diseases
41270#R072	CAT-MUL	190899/2967(193866)	-0.003552534	-0.040034767	0.031385513	0.845354569	LOGISTIC-BINARY	Diagnoses - ICD10: R07.2 Precordial pain		100091	Health-related outcomes	2000	Hospital inpatient	2002	Summary Diagnoses	2002	Health-related outcomes > Hospital inpatient > Summary Diagnoses
41210#B354	CAT-MUL	193832/34(193866)	-0.035974174	-0.486176773	0.259707947	0.845360601	LOGISTIC-BINARY	Operative procedures - secondary OPCS4: B35.4 Plastic operations on nipple		100091	Health-related outcomes	2000	Hospital inpatient	2005	Summary Operations	2005	Health-related outcomes > Hospital inpatient > Summary Operations
41210#Y276	CAT-MUL	193788/78(193866)	0.020603365	-0.216460556	0.202199209	0.845383887	LOGISTIC-BINARY	Operative procedures - secondary OPCS4: Y27.6 Prosthetic graft NOC		100091	Health-related outcomes	2000	Hospital inpatient	2005	Summary Operations	2005	Health-related outcomes > Hospital inpatient > Summary Operations
41272#Y276	CAT-MUL	193788/78(193866)	0.020603365	-0.216460556	0.202199209	0.845383887	LOGISTIC-BINARY	Operative procedures - OPCS4: Y27.6 Prosthetic graft NOC		100091	Health-related outcomes	2000	Hospital inpatient	2005	Summary Operations	2005	Health-related outcomes > Hospital inpatient > Summary Operations
41272#N101	CAT-MUL	193821/45(193866)	-0.03461732	-0.462130217	0.25218144	0.845397548	LOGISTIC-BINARY	Operative procedures - OPCS4: N10.1 Insertion of prosthetic replacement for testis		100091	Health-related outcomes	2000	Hospital inpatient	2005	Summary Operations	2005	Health-related outcomes > Hospital inpatient > Summary Operations
41202#D333	CAT-MUL	193730/136(193866)	0.015940049	-0.161746824	0.160882055	0.845411152	LOGISTIC-BINARY	Diagnoses - main ICD10: D33.3 Cranial nerves		100091	Health-related outcomes	2000	Hospital inpatient	2002	Summary Diagnoses	2002	Health-related outcomes > Hospital inpatient > Summary Diagnoses
41204#I359	CAT-MUL	193767/99(193866)	0.016802873	-0.172857402	0.167873388	0.845469967	LOGISTIC-BINARY	Diagnoses - secondary ICD10: I35.9 Aortic valve disorder, unspecified		100091	Health-related outcomes	2000	Hospital inpatient	2002	Summary Diagnoses	2002	Health-related outcomes > Hospital inpatient > Summary Diagnoses
23419	CONTINUOUS	46747	0.000870913	-0.007887822	0.009629649	0.845478763	LINEAR	Total Free Cholesterol		220	Biological samples		Blood assays		Blood assays	220	Biological samples > Blood assays > NMR metabolomics
41200#P295	CAT-MUL	193854/12(193866)	-0.063557176	-1.008946783	0.390219199	0.845524457	LOGISTIC-BINARY	Operative procedures - main OPCS4: P29.5 Dilation of vagina		100091	Health-related outcomes	2000	Hospital inpatient	2005	Summary Operations	2005	Health-related outcomes > Hospital inpatient > Summary Operations
41210#T911	CAT-MUL	193392/474(193866)	-0.009022065	-0.104907754	0.077058866	0.845569952	LOGISTIC-BINARY	Operative procedures - secondary OPCS4: T91.1 Biopsy of sentinel lymph node NEC		100091	Health-related outcomes	2000	Hospital inpatient	2005	Summary Operations	2005	Health-related outcomes > Hospital inpatient > Summary Operations
41200#C891	CAT-MUL	193804/62(193866)	-0.024378342	-0.311604295	0.18649128	0.845588725	LOGISTIC-BINARY	Operative procedures - main OPCS4: C89.1 Insertion of sustained release device into posterior segment of eye		100091	Health-related outcomes	2000	Hospital inpatient	2005	Summary Operations	2005	Health-related outcomes > Hospital inpatient > Summary Operations
25393	CONTINUOUS	18327	-0.001479982	-0.016378682	0.013418717	0.845623296	LINEAR	Mean OD in pontine crossing tract on FA skeleton		100000	Assessment Centre	100003	Imaging	100	Brain MRI	134	Assessment Centre > Imaging > Brain MRI > Diffusion brain MRI > dMRI skeleton
41272#R158	CAT-MUL	193837/29(193866)	0.041354142	-0.486644373	0.380557971	0.845642371	LOGISTIC-BINARY	Operative procedures - OPCS4: R15.8 Other specified other induction of labour		100091	Health-related outcomes	2000	Hospital inpatient	2005	Summary Operations	2005	Health-related outcomes > Hospital inpatient > Summary Operations
41204#L721	CAT-MUL	193679/187(193866)	0.013563628	-0.135597963	0.138833177	0.845650889	LOGISTIC-BINARY	Diagnoses - secondary ICD10: L72.1 Trichilemmal cyst		100091	Health-related outcomes	2000	Hospital inpatient	2002	Summary Diagnoses	2002	Health-related outcomes > Hospital inpatient > Summary Diagnoses
41200#X304	CAT-MUL	193855/11(193866)	0.050164988	-0.664176686	0.417450324	0.845662012	LOGISTIC-BINARY	Operative procedures - main OPCS4: X30.4 Injection of thrombin NEC		100091	Health-related outcomes	2000	Hospital inpatient	2005	Summary Operations	2005	Health-related outcomes > Hospital inpatient > Summary Operations
41272#X304	CAT-MUL	193855/11(193866)	0.050164988	-0.664176686	0.417450324	0.845662012	LOGISTIC-BINARY	Operative procedures - OPCS4: X30.4 Injection of thrombin NEC		100091	Health-related outcomes	2000	Hospital inpatient	2005	Summary Operations	2005	Health-related outcomes > Hospital inpatient > Summary Operations
20003#1140868816	CAT-MUL	193777/46(193823)	-0.030130364	-0.396438944	0.223694215	0.84567261	LOGISTIC-BINARY	Treatment/medication code: desmopressin		100000	Assessment Centre	100071	Verbal interview	100075	Medications	100075	Assessment Centre > Verbal interview > Medications
41230#5PK	CAT-MUL	193128/738(193866)	0.00763505	-0.072363638	0.081667216	0.845693805	LOGISTIC-BINARY	PCT where patients GP was registered: SOUTH STAFFORDSHIRE PCT		100091	Health-related outcomes	2000	Hospital inpatient	2001	Summary Administration	2001	Health-related outcomes > Hospital inpatient > Summary Administration
20003#1140869604	CAT-MUL	193808/15(193823)	0.045608818	-0.580039122	0.389776276	0.845729437	LOGISTIC-BINARY	Treatment/medication code: cyclophosphamide		100000	Assessment Centre	100071	Verbal interview	100075	Medications	100075	Assessment Centre > Verbal interview > Medications
20553#Stopping prescribed medication	CAT-MUL	63857/144(64001)	-0.018144453	-0.221646539	0.147144027	0.845756948	LOGISTIC-BINARY	Methods of self-harm used		100089	Online follow-up	136	Mental health	146	Self-harm behaviours	146	Online follow-up > Mental health > Self-harm behaviours
41270#J385	CAT-MUL	193817/49(193866)	0.025606667	-0.28019517	0.245199859	0.845786695	LOGISTIC-BINARY	Diagnoses - ICD10: J38.5 Laryngeal spasm		100091	Health-related outcomes	2000	Hospital inpatient	2002	Summary Diagnoses	2002	Health-related outcomes > Hospital inpatient > Summary Diagnoses
41210#M791	CAT-MUL	193835/31(193866)	0.029914196	-0.342788959	0.275585048	0.845804442	LOGISTIC-BINARY	Operative procedures - secondary OPCS4: M79.1 Bouginage of urethra		100091	Health-related outcomes	2000	Hospital inpatient	2005	Summary Operations	2005	Health-related outcomes > Hospital inpatient > Summary Operations
20153	CONTINUOUS	47537	-0.000384387	-0.004258454	0.003489679	0.84580575	LINEAR	Forced expiratory volume in 1-second (FEV1), predicted		100000	Assessment Centre	100006	Physical measures	100020	Spirometry	100020	Assessment Centre > Physical measures > Spirometry
41271#5669	CAT-MUL	193835/31(193866)	-0.035339388	-0.483805215	0.250528906	0.845815536	LOGISTIC-BINARY	Diagnoses - ICD9: 5669 Abscess of anal and rectal regions		100091	Health-related outcomes	2000	Hospital inpatient	2002	Summary Diagnoses	2002	Health-related outcomes > Hospital inpatient > Summary Diagnoses
41210#V444	CAT-MUL	193845/21(193866)	-0.043104902	-0.615944251	0.294793088	0.845830975	LOGISTIC-BINARY	Operative procedures - secondary OPCS4: V44.4 Vertebroplasty of fracture of spine		100091	Health-related outcomes	2000	Hospital inpatient	2005	Summary Operations	2005	Health-related outcomes > Hospital inpatient > Summary Operations
41205#E88599	CAT-MUL	193851/15(193866)	0.042030486	-0.532548999	0.359853645	0.845856621	LOGISTIC-BINARY	Diagnoses - secondary ICD9: E88599 Fall on same level slip/trip/stumble (at: unspecified place)		100091	Health-related outcomes	2000	Hospital inpatient	2002	Summary Diagnoses	2002	Health-related outcomes > Hospital inpatient > Summary Diagnoses
41271#E88599	CAT-MUL	193851/15(193866)	0.042030486	-0.532548999	0.359853645	0.845856621	LOGISTIC-BINARY	Diagnoses - ICD9: E88599 Fall on same level slip/trip/stumble (at: unspecified place)		100091	Health-related outcomes	2000	Hospital inpatient	2002	Summary Diagnoses	2002	Health-related outcomes > Hospital inpatient > Summary Diagnoses
41210#H303	CAT-MUL	193848/18(193866)	-0.044991391	-0.655346393	0.30173674	0.845884279	LOGISTIC-BINARY	Operative procedures - secondary OPCS4: H30.3 Passage of flatus tube to reduce volvulus of sigmoid colon		100091	Health-related outcomes	2000	Hospital inpatient	2005	Summary Operations	2005	Health-related outcomes > Hospital inpatient > Summary Operations
41270#Z833	CAT-MUL	193548/318(193866)	0.010728617	-0.105032519	0.112055974	0.845936009	LOGISTIC-BINARY	Diagnoses - ICD10: Z83.3 Family history of diabetes mellitus		100091	Health-related outcomes	2000	Hospital inpatient	2002	Summary Diagnoses	2002	Health-related outcomes > Hospital inpatient > Summary Diagnoses
41204#E739	CAT-MUL	193746/120(193866)	0.016885662	-0.173241246	0.170069157	0.845959663	LOGISTIC-BINARY	Diagnoses - secondary ICD10: E73.9 Lactose intolerance, unspecified		100091	Health-related outcomes	2000	Hospital inpatient	2002	Summary Diagnoses	2002	Health-related outcomes > Hospital inpatient > Summary Diagnoses
41270#F329	CAT-MUL	183752/10114(193866)	0.001995623	-0.018364678	0.021913373	0.845988015	LOGISTIC-BINARY	Diagnoses - ICD10: F32.9 Depressive episode, unspecified		100091	Health-related outcomes	2000	Hospital inpatient	2002	Summary Diagnoses	2002	Health-related outcomes > Hospital inpatient > Summary Diagnoses
41204#W019	CAT-MUL	193686/180(193866)	-0.014199286	-0.170779842	0.117371125	0.846040201	LOGISTIC-BINARY	Diagnoses - secondary ICD10: W01.9 Unspecified place		100091	Health-related outcomes	2000	Hospital inpatient	2002	Summary Diagnoses	2002	Health-related outcomes > Hospital inpatient > Summary Diagnoses
41200#W303	CAT-MUL	193734/132(193866)	0.016198794	-0.165671189	0.163785573	0.846146582	LOGISTIC-BINARY	Operative procedures - main OPCS4: W30.3 Removal of external fixation from bone NEC		100091	Health-related outcomes	2000	Hospital inpatient	2005	Summary Operations	2005	Health-related outcomes > Hospital inpatient > Summary Operations
41270#G439	CAT-MUL	191497/2369(193866)	-0.004150478	-0.047160665	0.036799117	0.846278625	LOGISTIC-BINARY	Diagnoses - ICD10: G43.9 Migraine, unspecified		100091	Health-related outcomes	2000	Hospital inpatient	2002	Summary Diagnoses	2002	Health-related outcomes > Hospital inpatient > Summary Diagnoses
41210#Z681	CAT-MUL	193432/434(193866)	0.009259374	-0.090026721	0.0976337	0.846295692	LOGISTIC-BINARY	Operative procedures - secondary OPCS4: Z68.1 Clavicle		100091	Health-related outcomes	2000	Hospital inpatient	2005	Summary Operations	2005	Health-related outcomes > Hospital inpatient > Summary Operations
41272#Z681	CAT-MUL	193432/434(193866)	0.009259374	-0.090026721	0.0976337	0.846295692	LOGISTIC-BINARY	Operative procedures - OPCS4: Z68.1 Clavicle		100091	Health-related outcomes	2000	Hospital inpatient	2005	Summary Operations	2005	Health-related outcomes > Hospital inpatient > Summary Operations
20003#1141164872	CAT-MUL	193760/63(193823)	0.021334785	-0.228328561	0.208885404	0.846364482	LOGISTIC-BINARY	Treatment/medication code: sinemet-62.5 tablet		100000	Assessment Centre	100071	Verbal interview	100075	Medications	100075	Assessment Centre > Verbal interview > Medications
41270#Y522	CAT-MUL	193810/56(193866)	-0.024553969	-0.316899616	0.188070571	0.84639781	LOGISTIC-BINARY	Diagnoses - ICD10: Y52.2 Other antidysrhythmic drugs, not elsewhere classified		100091	Health-related outcomes	2000	Hospital inpatient	2002	Summary Diagnoses	2002	Health-related outcomes > Hospital inpatient > Summary Diagnoses
3137	INTEGER	175391	-0.001083744	-0.012053257	0.009885768	0.846457815	ORDERED-LOGISTIC	Number of measurements made		100000	Assessment Centre	100006	Physical measures	100020	Spirometry	100020	Assessment Centre > Physical measures > Spirometry
41270#T830	CAT-MUL	193409/457(193866)	-0.008326101	-0.097453752	0.071562999	0.846582127	LOGISTIC-BINARY	Diagnoses - ICD10: T83.0 Mechanical complication of urinary (indwelling) catheter		100091	Health-related outcomes	2000	Hospital inpatient	2002	Summary Diagnoses	2002	Health-related outcomes > Hospital inpatient > Summary Diagnoses
20003#1140878346	CAT-MUL	193806/17(193823)	0.040066065	-0.497744182	0.351807397	0.846582382	LOGISTIC-BINARY	Treatment/medication code: alphosyl cream		100000	Assessment Centre	100071	Verbal interview	100075	Medications	100075	Assessment Centre > Verbal interview > Medications
90054	CONTINUOUS	42230	-0.00225044	-0.025048997	0.020548118	0.846590963	ORDERED-LOGISTIC	Wear duration during Tuesday		100088	Additional exposures	1008	Physical activity measurement	1011	Accelerometer wear time duration	1011	Additional exposures > Physical activity measurement > Accelerometer wear time duration
41270#D037	CAT-MUL	193771/95(193866)	-0.020153251	-0.252242764	0.160524904	0.846618768	LOGISTIC-BINARY	Diagnoses - ICD10: D03.7 Melanoma in situ of lower limb, including hip		100091	Health-related outcomes	2000	Hospital inpatient	2002	Summary Diagnoses	2002	Health-related outcomes > Hospital inpatient > Summary Diagnoses
20060-Other health reason	CAT-SIN	197/515	-999	-999	-999	0.846632596	MULTINOMIAL-LOGISTIC	Reason at-rest ECG performed without bicycle		100000	Assessment Centre	100006	Physical measures	100012	ECG during exercise	100012	Assessment Centre > Physical measures > ECG during exercise
41270#V280	CAT-MUL	193815/51(193866)	0.02729376	-0.302147794	0.261790563	0.846655922	LOGISTIC-BINARY	Diagnoses - ICD10: V28.0 Driver injured in nontraffic accident		100091	Health-related outcomes	2000	Hospital inpatient	2002	Summary Diagnoses	2002	Health-related outcomes > Hospital inpatient > Summary Diagnoses
41210#Z693	CAT-MUL	193764/102(193866)	0.017468123	-0.181393581	0.175715632	0.846661832	LOGISTIC-BINARY	Operative procedures - secondary OPCS4: Z69.3 Neck of humerus		100091	Health-related outcomes	2000	Hospital inpatient	2005	Summary Operations	2005	Health-related outcomes > Hospital inpatient > Summary Operations
41272#Z693	CAT-MUL	193764/102(193866)	0.017468123	-0.181393581	0.175715632	0.846661832	LOGISTIC-BINARY	Operative procedures - OPCS4: Z69.3 Neck of humerus		100091	Health-related outcomes	2000	Hospital inpatient	2005	Summary Operations	2005	Health-related outcomes > Hospital inpatient > Summary Operations
41270#G933	CAT-MUL	193400/466(193866)	-0.009366182	-0.109939431	0.080416159	0.846716738	LOGISTIC-BINARY	Diagnoses - ICD10: G93.3 Postviral fatigue syndrome		100091	Health-related outcomes	2000	Hospital inpatient	2002	Summary Diagnoses	2002	Health-related outcomes > Hospital inpatient > Summary Diagnoses
41204#M0699	CAT-MUL	192729/1137(193866)	0.005425885	-0.051589586	0.058638462	0.846867955	LOGISTIC-BINARY	Diagnoses - secondary ICD10: M06.99 Rheumatoid arthritis, unspecified (Site unspecified)		100091	Health-related outcomes	2000	Hospital inpatient	2002	Summary Diagnoses	2002	Health-related outcomes > Hospital inpatient > Summary Diagnoses
25462	CONTINUOUS	18327	-0.001505954	-0.01679134	0.013779433	0.846872453	LINEAR	Mean ISOVF in anterior corona radiata on FA skeleton (right)		100000	Assessment Centre	100003	Imaging	100	Brain MRI	134	Assessment Centre > Imaging > Brain MRI > Diffusion brain MRI > dMRI skeleton
22617#6213	CAT-MUL	48144/121(48265)	0.018095074	-0.187346591	0.183255976	0.846874786	LOGISTIC-BINARY	Job code - historical: Travel and tour guides		100089	Online follow-up	123	Work environment	130	Employment history	130	Online follow-up > Work environment > Employment history
41202#S5200	CAT-MUL	193478/388(193866)	-0.009793856	-0.115579086	0.083830607	0.846948363	LOGISTIC-BINARY	Diagnoses - main ICD10: S52.00 Fracture of upper end of ulna (closed)		100091	Health-related outcomes	2000	Hospital inpatient	2002	Summary Diagnoses	2002	Health-related outcomes > Hospital inpatient > Summary Diagnoses
41202#Z443	CAT-MUL	193833/33(193866)	0.032045959	-0.369476719	0.300160279	0.847005048	LOGISTIC-BINARY	Diagnoses - main ICD10: Z44.3 Fitting and adjustment of external breast prosthesis		100091	Health-related outcomes	2000	Hospital inpatient	2002	Summary Diagnoses	2002	Health-related outcomes > Hospital inpatient > Summary Diagnoses
41210#S572	CAT-MUL	193853/13(193866)	0.048053089	-0.630584372	0.41216523	0.847131176	LOGISTIC-BINARY	Operative procedures - secondary OPCS4: S57.2 Removal of slough from skin NEC		100091	Health-related outcomes	2000	Hospital inpatient	2005	Summary Operations	2005	Health-related outcomes > Hospital inpatient > Summary Operations
41204#L639	CAT-MUL	193855/11(193866)	0.051110523	-0.686544891	0.433528933	0.847136707	LOGISTIC-BINARY	Diagnoses - secondary ICD10: L63.9 Alopecia areata, unspecified		100091	Health-related outcomes	2000	Hospital inpatient	2002	Summary Diagnoses	2002	Health-related outcomes > Hospital inpatient > Summary Diagnoses
41272#D161	CAT-MUL	193791/75(193866)	-0.024081194	-0.308609867	0.188307096	0.847191961	LOGISTIC-BINARY	Operative procedures - OPCS4: D16.1 Prosthetic replacement of ossicular chain		100091	Health-related outcomes	2000	Hospital inpatient	2005	Summary Operations	2005	Health-related outcomes > Hospital inpatient > Summary Operations
41210#A542	CAT-MUL	193826/40(193866)	-0.030772062	-0.413482989	0.228367437	0.847324574	LOGISTIC-BINARY	Operative procedures - secondary OPCS4: A54.2 Injection of therapeutic substance into cerebrospinal fluid		100091	Health-related outcomes	2000	Hospital inpatient	2005	Summary Operations	2005	Health-related outcomes > Hospital inpatient > Summary Operations
22601#92593346	CAT-MUL	48176/89(48265)	-0.021164264	-0.267577212	0.169025074	0.847334242	LOGISTIC-BINARY	Job coding: other sales occupations including bill poster, ticket checker		100089	Online follow-up	123	Work environment	130	Employment history	130	Online follow-up > Work environment > Employment history
41270#K928	CAT-MUL	193813/53(193866)	0.024632054	-0.271063895	0.239169442	0.847385741	LOGISTIC-BINARY	Diagnoses - ICD10: K92.8 Other specified diseases of digestive system		100091	Health-related outcomes	2000	Hospital inpatient	2002	Summary Diagnoses	2002	Health-related outcomes > Hospital inpatient > Summary Diagnoses
41210#Q024	CAT-MUL	193853/13(193866)	-0.069427025	-1.122164213	0.43676554	0.847408712	LOGISTIC-BINARY	Operative procedures - secondary OPCS4: Q02.4 Cryotherapy to lesion of cervix uteri		100091	Health-related outcomes	2000	Hospital inpatient	2005	Summary Operations	2005	Health-related outcomes > Hospital inpatient > Summary Operations
41270#L729	CAT-MUL	193186/680(193866)	-0.007326902	-0.085498107	0.06399093	0.847424369	LOGISTIC-BINARY	Diagnoses - ICD10: L72.9 Follicular cyst of skin and subcutaneous tissue, unspecified		100091	Health-related outcomes	2000	Hospital inpatient	2002	Summary Diagnoses	2002	Health-related outcomes > Hospital inpatient > Summary Diagnoses
41270#O909	CAT-MUL	193847/19(193866)	-0.059783378	-0.906402603	0.40644177	0.84753013	LOGISTIC-BINARY	Diagnoses - ICD10: O90.9 Complication of the puerperium, unspecified		100091	Health-related outcomes	2000	Hospital inpatient	2002	Summary Diagnoses	2002	Health-related outcomes > Hospital inpatient > Summary Diagnoses
41204#M7138	CAT-MUL	193816/50(193866)	-0.027192711	-0.358048307	0.207029377	0.847530926	LOGISTIC-BINARY	Diagnoses - secondary ICD10: M71.38 Other bursal cyst (Other)		100091	Health-related outcomes	2000	Hospital inpatient	2002	Summary Diagnoses	2002	Health-related outcomes > Hospital inpatient > Summary Diagnoses
41204#Z904	CAT-MUL	187467/6399(193866)	0.002339688	-0.021846586	0.02586846	0.847550542	LOGISTIC-BINARY	Diagnoses - secondary ICD10: Z90.4 Acquired absence of other parts of digestive tract		100091	Health-related outcomes	2000	Hospital inpatient	2002	Summary Diagnoses	2002	Health-related outcomes > Hospital inpatient > Summary Diagnoses
41270#Z904	CAT-MUL	187467/6399(193866)	0.002339688	-0.021846586	0.02586846	0.847550542	LOGISTIC-BINARY	Diagnoses - ICD10: Z90.4 Acquired absence of other parts of digestive tract		100091	Health-related outcomes	2000	Hospital inpatient	2002	Summary Diagnoses	2002	Health-related outcomes > Hospital inpatient > Summary Diagnoses
41270#Y525	CAT-MUL	193719/147(193866)	0.014147441	-0.144701349	0.145457231	0.847575855	LOGISTIC-BINARY	Diagnoses - ICD10: Y52.5 Other antihypertensive drugs, not elsewhere classified		100091	Health-related outcomes	2000	Hospital inpatient	2002	Summary Diagnoses	2002	Health-related outcomes > Hospital inpatient > Summary Diagnoses
41272#X396	CAT-MUL	193842/24(193866)	-0.03776057	-0.532071688	0.268280394	0.847601465	LOGISTIC-BINARY	Operative procedures - OPCS4: X39.6 Intraocular administration of therapeutic substance		100091	Health-related outcomes	2000	Hospital inpatient	2005	Summary Operations	2005	Health-related outcomes > Hospital inpatient > Summary Operations
41204#M4882	CAT-MUL	193851/15(193866)	-0.056602142	-0.877098248	0.364526919	0.847689473	LOGISTIC-BINARY	Diagnoses - secondary ICD10: M48.82 Other specified spondylopathies (Cervical region)		100091	Health-related outcomes	2000	Hospital inpatient	2002	Summary Diagnoses	2002	Health-related outcomes > Hospital inpatient > Summary Diagnoses
40002#Y832	CAT-MUL	193832/34(193866)	-0.030416572	-0.412307058	0.224891118	0.847698652	LOGISTIC-BINARY	Contributory (secondary) causes of death: ICD10: Y83.2 Surgical operation with anastomosis, bypass or graft		100091	Health-related outcomes	100093	Death register	100093	Death register	100093	Health-related outcomes > Death register
25544	CONTINUOUS	18327	0.001507233	-0.01387675	0.016891217	0.8477141	LINEAR	Weighted-mean MO in tract anterior thalamic radiation (left)		100000	Assessment Centre	100003	Imaging	100	Brain MRI	135	Assessment Centre > Imaging > Brain MRI > Diffusion brain MRI > dMRI weighted means
41204#N302	CAT-MUL	193664/202(193866)	0.012191379	-0.122924436	0.127044822	0.847739386	LOGISTIC-BINARY	Diagnoses - secondary ICD10: N30.2 Other chronic cystitis		100091	Health-related outcomes	2000	Hospital inpatient	2002	Summary Diagnoses	2002	Health-related outcomes > Hospital inpatient > Summary Diagnoses
41272#E594	CAT-MUL	193855/11(193866)	-0.062000775	-1.007244931	0.378639947	0.847760226	LOGISTIC-BINARY	Operative procedures - OPCS4: E59.4 Drainage of lung		100091	Health-related outcomes	2000	Hospital inpatient	2005	Summary Operations	2005	Health-related outcomes > Hospital inpatient > Summary Operations
41202#O631	CAT-MUL	193409/457(193866)	0.010882673	-0.070083104	0.116289058	0.847784482	LOGISTIC-BINARY	Diagnoses - main ICD10: O63.1 Prolonged second stage (of labour)		100091	Health-related outcomes	2000	Hospital inpatient	2002	Summary Diagnoses	2002	Health-related outcomes > Hospital inpatient > Summary Diagnoses
22601#91392721	CAT-MUL	48205/60(48265)	0.022931605	-0.250192609	0.225970519	0.847829389	LOGISTIC-BINARY	Job coding: other work in this industry: factory hand, mate, assistant, handler, loader, finisher		100089	Online follow-up	123	Work environment	130	Employment history	130	Online follow-up > Work environment > Employment history
41270#W318	CAT-MUL	193854/12(193866)	0.048201574	-0.646962993	0.396292573	0.847929137	LOGISTIC-BINARY	Diagnoses - ICD10: W31.8 Other specified place		100091	Health-related outcomes	2000	Hospital inpatient	2002	Summary Diagnoses	2002	Health-related outcomes > Hospital inpatient > Summary Diagnoses
41272#P055	CAT-MUL	193810/56(193866)	-0.029977465	-0.396027196	0.230231961	0.847944706	LOGISTIC-BINARY	Operative procedures - OPCS4: P05.5 Excision of excess labial tissue		100091	Health-related outcomes	2000	Hospital inpatient	2005	Summary Operations	2005	Health-related outcomes > Hospital inpatient > Summary Operations
41272#X359	CAT-MUL	193823/43(193866)	0.02786187	-0.314495743	0.267209594	0.847979831	LOGISTIC-BINARY	Operative procedures - OPCS4: X35.9 Unspecified other intravenous injection		100091	Health-related outcomes	2000	Hospital inpatient	2005	Summary Operations	2005	Health-related outcomes > Hospital inpatient > Summary Operations
41202#R100	CAT-MUL	193698/168(193866)	-0.015396032	-0.18884418	0.127984962	0.848014836	LOGISTIC-BINARY	Diagnoses - main ICD10: R10.0 Acute abdomen		100091	Health-related outcomes	2000	Hospital inpatient	2002	Summary Diagnoses	2002	Health-related outcomes > Hospital inpatient > Summary Diagnoses
41270#S2780	CAT-MUL	193847/19(193866)	-0.048522832	-0.721979024	0.329666693	0.848047099	LOGISTIC-BINARY	Diagnoses - ICD10: S27.80 Injury of other specified intrathoracic organs (without open wound into thoracic cavity)		100091	Health-related outcomes	2000	Hospital inpatient	2002	Summary Diagnoses	2002	Health-related outcomes > Hospital inpatient > Summary Diagnoses
41201#Y654	CAT-MUL	193853/13(193866)	-0.052871911	-0.819590902	0.344307112	0.84807486	LOGISTIC-BINARY	External causes - ICD10: Y65.4 Failure to introduce or to remove other tube or instrument		100091	Health-related outcomes	2000	Hospital inpatient	2002	Summary Diagnoses	2002	Health-related outcomes > Hospital inpatient > Summary Diagnoses
41204#M8195	CAT-MUL	193814/52(193866)	-0.026188019	-0.344224733	0.201704198	0.848104957	LOGISTIC-BINARY	Diagnoses - secondary ICD10: M81.95 Osteoporosis, unspecified (Pelvic region and thigh)		100091	Health-related outcomes	2000	Hospital inpatient	2002	Summary Diagnoses	2002	Health-related outcomes > Hospital inpatient > Summary Diagnoses
41270#S1220	CAT-MUL	193757/109(193866)	0.017565719	-0.184301416	0.178275044	0.848145777	LOGISTIC-BINARY	Diagnoses - ICD10: S12.20 Fracture of other specified cervical vertebra (closed)		100091	Health-related outcomes	2000	Hospital inpatient	2002	Summary Diagnoses	2002	Health-related outcomes > Hospital inpatient > Summary Diagnoses
41271#6102	CAT-MUL	193848/18(193866)	-0.04593806	-0.671201087	0.325714927	0.848193838	LOGISTIC-BINARY	Diagnoses - ICD9: 6102 Fibroadenosis of breast		100091	Health-related outcomes	2000	Hospital inpatient	2002	Summary Diagnoses	2002	Health-related outcomes > Hospital inpatient > Summary Diagnoses
41202#S628	CAT-MUL	193847/19(193866)	-0.046959815	-0.697149949	0.318598134	0.848398024	LOGISTIC-BINARY	Diagnoses - main ICD10: S62.8 Fracture of other and unspecified parts of wrist and hand		100091	Health-related outcomes	2000	Hospital inpatient	2002	Summary Diagnoses	2002	Health-related outcomes > Hospital inpatient > Summary Diagnoses
25890	CONTINUOUS	19540	0.001319674	-0.012214523	0.01485387	0.848432531	LINEAR	Volume of grey matter in Ventral Striatum (left)		1101	Assessment Centre		Imaging		Imaging	1101	Assessment Centre > Imaging > Brain MRI > T1 structural brain MRI > Regional grey matter volumes (FAST)
41210#Y071	CAT-MUL	193716/150(193866)	0.014583466	-0.150345059	0.150699634	0.848501374	LOGISTIC-BINARY	Operative procedures - secondary OPCS4: Y07.1 Ligation of organ NOC		100091	Health-related outcomes	2000	Hospital inpatient	2005	Summary Operations	2005	Health-related outcomes > Hospital inpatient > Summary Operations
41272#Y071	CAT-MUL	193716/150(193866)	0.014583466	-0.150345059	0.150699634	0.848501374	LOGISTIC-BINARY	Operative procedures - OPCS4: Y07.1 Ligation of organ NOC		100091	Health-related outcomes	2000	Hospital inpatient	2005	Summary Operations	2005	Health-related outcomes > Hospital inpatient > Summary Operations
41200#N178	CAT-MUL	193856/10(193866)	-0.082743223	-1.441221504	0.492198452	0.848501813	LOGISTIC-BINARY	Operative procedures - main OPCS4: N17.8 Other specified excision of vas deferens		100091	Health-related outcomes	2000	Hospital inpatient	2005	Summary Operations	2005	Health-related outcomes > Hospital inpatient > Summary Operations
41270#S5210	CAT-MUL	193663/203(193866)	0.013048205	-0.132804008	0.136568713	0.84871256	LOGISTIC-BINARY	Diagnoses - ICD10: S52.10 Fracture of upper end of radius (closed)		100091	Health-related outcomes	2000	Hospital inpatient	2002	Summary Diagnoses	2002	Health-related outcomes > Hospital inpatient > Summary Diagnoses
41210#R271	CAT-MUL	192707/1159(193866)	0.006965504	-0.067011189	0.076294462	0.848715151	LOGISTIC-BINARY	Operative procedures - secondary OPCS4: R27.1 Episiotomy to facilitate delivery		100091	Health-related outcomes	2000	Hospital inpatient	2005	Summary Operations	2005	Health-related outcomes > Hospital inpatient > Summary Operations
41210#Y112	CAT-MUL	193583/283(193866)	0.010581391	-0.106103273	0.112058539	0.848750134	LOGISTIC-BINARY	Operative procedures - secondary OPCS4: Y11.2 Cryotherapy to organ NOC		100091	Health-related outcomes	2000	Hospital inpatient	2005	Summary Operations	2005	Health-related outcomes > Hospital inpatient > Summary Operations
41272#Y112	CAT-MUL	193583/283(193866)	0.010581391	-0.106103273	0.112058539	0.848750134	LOGISTIC-BINARY	Operative procedures - OPCS4: Y11.2 Cryotherapy to organ NOC		100091	Health-related outcomes	2000	Hospital inpatient	2005	Summary Operations	2005	Health-related outcomes > Hospital inpatient > Summary Operations
41200#W097	CAT-MUL	193854/12(193866)	0.052364171	-0.711548127	0.446732301	0.848755811	LOGISTIC-BINARY	Operative procedures - main OPCS4: W09.7 Excision of tumour of bone		100091	Health-related outcomes	2000	Hospital inpatient	2005	Summary Operations	2005	Health-related outcomes > Hospital inpatient > Summary Operations
41272#C151	CAT-MUL	193559/307(193866)	0.009499199	-0.09473247	0.101087167	0.848771367	LOGISTIC-BINARY	Operative procedures - OPCS4: C15.1 Correction of ectropion NEC		100091	Health-related outcomes	2000	Hospital inpatient	2005	Summary Operations	2005	Health-related outcomes > Hospital inpatient > Summary Operations
41271#7170	CAT-MUL	193852/14(193866)	0.046732316	-0.621827562	0.398344965	0.848824039	LOGISTIC-BINARY	Diagnoses - ICD9: 7170 Old bucket handle tear of medial meniscus		100091	Health-related outcomes	2000	Hospital inpatient	2002	Summary Diagnoses	2002	Health-related outcomes > Hospital inpatient > Summary Diagnoses
41270#H538	CAT-MUL	193226/640(193866)	0.007296463	-0.071395004	0.078964383	0.848914805	LOGISTIC-BINARY	Diagnoses - ICD10: H53.8 Other visual disturbances		100091	Health-related outcomes	2000	Hospital inpatient	2002	Summary Diagnoses	2002	Health-related outcomes > Hospital inpatient > Summary Diagnoses
41272#A706	CAT-MUL	193820/46(193866)	-0.02927858	-0.393828934	0.222331758	0.848931145	LOGISTIC-BINARY	Operative procedures - OPCS4: A70.6 Acupuncture NEC		100091	Health-related outcomes	2000	Hospital inpatient	2005	Summary Operations	2005	Health-related outcomes > Hospital inpatient > Summary Operations
41270#G811	CAT-MUL	193834/32(193866)	-0.034888983	-0.485369954	0.256186487	0.849026323	LOGISTIC-BINARY	Diagnoses - ICD10: G81.1 Spastic hemiplegia		100091	Health-related outcomes	2000	Hospital inpatient	2002	Summary Diagnoses	2002	Health-related outcomes > Hospital inpatient > Summary Diagnoses
41204#I7090	CAT-MUL	193831/35(193866)	-0.032069522	-0.440247413	0.238154946	0.849071317	LOGISTIC-BINARY	Diagnoses - secondary ICD10: I70.90 Generalized and unspecified atherosclerosis (without gangrene)		100091	Health-related outcomes	2000	Hospital inpatient	2002	Summary Diagnoses	2002	Health-related outcomes > Hospital inpatient > Summary Diagnoses
41202#N188	CAT-MUL	193854/12(193866)	0.048966394	-0.668545912	0.409045577	0.849073588	LOGISTIC-BINARY	Diagnoses - main ICD10: N18.8 Other chronic renal failure		100091	Health-related outcomes	2000	Hospital inpatient	2002	Summary Diagnoses	2002	Health-related outcomes > Hospital inpatient > Summary Diagnoses
41210#Z405	CAT-MUL	193852/14(193866)	0.042616923	-0.554610686	0.373727444	0.849079349	LOGISTIC-BINARY	Operative procedures - secondary OPCS4: Z40.5 Aortic body		100091	Health-related outcomes	2000	Hospital inpatient	2005	Summary Operations	2005	Health-related outcomes > Hospital inpatient > Summary Operations
41272#Z405	CAT-MUL	193852/14(193866)	0.042616923	-0.554610686	0.373727444	0.849079349	LOGISTIC-BINARY	Operative procedures - OPCS4: Z40.5 Aortic body		100091	Health-related outcomes	2000	Hospital inpatient	2005	Summary Operations	2005	Health-related outcomes > Hospital inpatient > Summary Operations
41210#E045	CAT-MUL	193852/14(193866)	-0.054817197	-0.85863695	0.355693729	0.849108413	LOGISTIC-BINARY	Operative procedures - secondary OPCS4: E04.5 Biopsy of lesion of turbinate of nose		100091	Health-related outcomes	2000	Hospital inpatient	2005	Summary Operations	2005	Health-related outcomes > Hospital inpatient > Summary Operations
41229#5FL	CAT-MUL	192284/1582(193866)	0.004901132	-0.046927003	0.054163181	0.849141418	LOGISTIC-BINARY	PCT responsible for patient data: BATH AND NORTH EAST SOMERSET PCT		100091	Health-related outcomes	2000	Hospital inpatient	2001	Summary Administration	2001	Health-related outcomes > Hospital inpatient > Summary Administration
6144#Sugar or foods/drinks containing sugar	CAT-MUL	158604/35214(193818)	0.001097418	-0.010260063	0.012362936	0.849182633	LOGISTIC-BINARY	Never eat eggs, dairy, wheat, sugar		100000	Assessment Centre	100025	Touchscreen	100050	Lifestyle and environment	100052	Assessment Centre > Touchscreen > Lifestyle and environment > Diet
41272#C438	CAT-MUL	193837/29(193866)	-0.035432411	-0.496956012	0.257958313	0.84921726	LOGISTIC-BINARY	Operative procedures - OPCS4: C43.8 Other specified other operations on conjunctiva		100091	Health-related outcomes	2000	Hospital inpatient	2005	Summary Operations	2005	Health-related outcomes > Hospital inpatient > Summary Operations
41270#M2586	CAT-MUL	193770/96(193866)	-0.020096932	-0.255975422	0.162752984	0.84923466	LOGISTIC-BINARY	Diagnoses - ICD10: M25.86 Other specified joint disorders (Lower leg)		100091	Health-related outcomes	2000	Hospital inpatient	2002	Summary Diagnoses	2002	Health-related outcomes > Hospital inpatient > Summary Diagnoses
41202#H021	CAT-MUL	193559/307(193866)	-0.009849354	-0.118422426	0.085277423	0.849240119	LOGISTIC-BINARY	Diagnoses - main ICD10: H02.1 Ectropion of eyelid		100091	Health-related outcomes	2000	Hospital inpatient	2002	Summary Diagnoses	2002	Health-related outcomes > Hospital inpatient > Summary Diagnoses
41272#B162	CAT-MUL	193856/10(193866)	-0.064149983	-1.071360488	0.391472351	0.849313634	LOGISTIC-BINARY	Operative procedures - OPCS4: B16.2 Biopsy of lesion of parathyroid gland		100091	Health-related outcomes	2000	Hospital inpatient	2005	Summary Operations	2005	Health-related outcomes > Hospital inpatient > Summary Operations
41202#Q278	CAT-MUL	193855/11(193866)	0.053019536	-0.73359164	0.443803006	0.84932614	LOGISTIC-BINARY	Diagnoses - main ICD10: Q27.8 Other specified congenital malformations of peripheral vascular system		100091	Health-related outcomes	2000	Hospital inpatient	2002	Summary Diagnoses	2002	Health-related outcomes > Hospital inpatient > Summary Diagnoses
41270#H118	CAT-MUL	193815/51(193866)	0.023190808	-0.258658851	0.227401668	0.849329667	LOGISTIC-BINARY	Diagnoses - ICD10: H11.8 Other specified disorders of conjunctiva		100091	Health-related outcomes	2000	Hospital inpatient	2002	Summary Diagnoses	2002	Health-related outcomes > Hospital inpatient > Summary Diagnoses
41210#B342	CAT-MUL	193851/15(193866)	0.045326428	-0.58776678	0.403604023	0.849423356	LOGISTIC-BINARY	Operative procedures - secondary OPCS4: B34.2 Excision of mammary duct NEC		100091	Health-related outcomes	2000	Hospital inpatient	2005	Summary Operations	2005	Health-related outcomes > Hospital inpatient > Summary Operations
41204#R091	CAT-MUL	193738/128(193866)	0.016087215	-0.168676953	0.165875495	0.849443879	LOGISTIC-BINARY	Diagnoses - secondary ICD10: R09.1 Pleurisy		100091	Health-related outcomes	2000	Hospital inpatient	2002	Summary Diagnoses	2002	Health-related outcomes > Hospital inpatient > Summary Diagnoses
41270#M8697	CAT-MUL	193711/155(193866)	0.013801663	-0.142885794	0.143747315	0.849461409	LOGISTIC-BINARY	Diagnoses - ICD10: M86.97 Osteomyelitis, unspecified (Ankle and foot)		100091	Health-related outcomes	2000	Hospital inpatient	2002	Summary Diagnoses	2002	Health-related outcomes > Hospital inpatient > Summary Diagnoses
41210#T861	CAT-MUL	193852/14(193866)	0.046244577	-0.611400516	0.404037532	0.849500027	LOGISTIC-BINARY	Operative procedures - secondary OPCS4: T86.1 Sampling of cervical lymph nodes		100091	Health-related outcomes	2000	Hospital inpatient	2005	Summary Operations	2005	Health-related outcomes > Hospital inpatient > Summary Operations
41272#C272	CAT-MUL	193836/30(193866)	0.031118898	-0.367611376	0.294300277	0.849543151	LOGISTIC-BINARY	Operative procedures - OPCS4: C27.2 Dilation of nasolacrimal duct		100091	Health-related outcomes	2000	Hospital inpatient	2005	Summary Operations	2005	Health-related outcomes > Hospital inpatient > Summary Operations
20004#1466	CAT-MUL	192730/1093(193823)	-0.005605428	-0.065660653	0.050285848	0.849561272	LOGISTIC-BINARY	Operation code: other bowel surgery		100000	Assessment Centre	100071	Verbal interview	100076	Operations	100076	Assessment Centre > Verbal interview > Operations
41202#O809	CAT-MUL	193665/201(193866)	-0.017466933	-0.214786466	0.148868696	0.84957515	LOGISTIC-BINARY	Diagnoses - main ICD10: O80.9 Single spontaneous delivery, unspecified		100091	Health-related outcomes	2000	Hospital inpatient	2002	Summary Diagnoses	2002	Health-related outcomes > Hospital inpatient > Summary Diagnoses
41270#K420	CAT-MUL	193693/173(193866)	0.013724077	-0.141717624	0.143404141	0.849577623	LOGISTIC-BINARY	Diagnoses - ICD10: K42.0 Umbilical hernia with obstruction, without gangrene		100091	Health-related outcomes	2000	Hospital inpatient	2002	Summary Diagnoses	2002	Health-related outcomes > Hospital inpatient > Summary Diagnoses
41272#K591	CAT-MUL	193757/109(193866)	0.016308837	-0.172498627	0.16727243	0.849606726	LOGISTIC-BINARY	Operative procedures - OPCS4: K59.1 Implantation of cardioverter defibrillator using one electrode lead		100091	Health-related outcomes	2000	Hospital inpatient	2005	Summary Operations	2005	Health-related outcomes > Hospital inpatient > Summary Operations
41270#K627	CAT-MUL	193520/346(193866)	0.008806939	-0.087971257	0.09461486	0.849661081	LOGISTIC-BINARY	Diagnoses - ICD10: K62.7 Radiation proctitis		100091	Health-related outcomes	2000	Hospital inpatient	2002	Summary Diagnoses	2002	Health-related outcomes > Hospital inpatient > Summary Diagnoses
41270#C179	CAT-MUL	193819/47(193866)	0.02440787	-0.275340001	0.238343459	0.849728514	LOGISTIC-BINARY	Diagnoses - ICD10: C17.9 Small intestine, unspecified		100091	Health-related outcomes	2000	Hospital inpatient	2002	Summary Diagnoses	2002	Health-related outcomes > Hospital inpatient > Summary Diagnoses
22617#1222	CAT-MUL	48204/61(48265)	0.024044725	-0.266357999	0.239734106	0.849737521	LOGISTIC-BINARY	Job code - historical: Conference and exhibition managers		100089	Online follow-up	123	Work environment	130	Employment history	130	Online follow-up > Work environment > Employment history
41270#M201	CAT-MUL	189911/3955(193866)	0.002991822	-0.028525442	0.033410706	0.84977651	LOGISTIC-BINARY	Diagnoses - ICD10: M20.1 Hallux valgus (acquired)		100091	Health-related outcomes	2000	Hospital inpatient	2002	Summary Diagnoses	2002	Health-related outcomes > Hospital inpatient > Summary Diagnoses
41270#H931	CAT-MUL	193298/568(193866)	-0.007790653	-0.092616052	0.06892197	0.849801162	LOGISTIC-BINARY	Diagnoses - ICD10: H93.1 Tinnitus		100091	Health-related outcomes	2000	Hospital inpatient	2002	Summary Diagnoses	2002	Health-related outcomes > Hospital inpatient > Summary Diagnoses
41270#K650	CAT-MUL	193541/325(193866)	0.009784988	-0.098435959	0.104728093	0.849851744	LOGISTIC-BINARY	Diagnoses - ICD10: K65.0 Acute peritonitis		100091	Health-related outcomes	2000	Hospital inpatient	2002	Summary Diagnoses	2002	Health-related outcomes > Hospital inpatient > Summary Diagnoses
41203#5509	CAT-MUL	193738/128(193866)	0.013806712	-0.144424129	0.143746079	0.849877185	LOGISTIC-BINARY	Diagnoses - main ICD9: 5509 Inguinal hernia, without mention of obstruction or gangrene		100091	Health-related outcomes	2000	Hospital inpatient	2002	Summary Diagnoses	2002	Health-related outcomes > Hospital inpatient > Summary Diagnoses
20002#1207	CAT-MUL	193534/289(193823)	-0.010210575	-0.123652222	0.08849741	0.849886998	LOGISTIC-BINARY	Non-cancer illness code, self-reported: prostate problem (not cancer)		100000	Assessment Centre	100071	Verbal interview	100074	Medical conditions	100074	Assessment Centre > Verbal interview > Medical conditions
41210#K454	CAT-MUL	193812/54(193866)	0.022540291	-0.253188635	0.22090376	0.850086581	LOGISTIC-BINARY	Operative procedures - secondary OPCS4: K45.4 Anastomosis of mammary artery to coronary artery NEC		100091	Health-related outcomes	2000	Hospital inpatient	2005	Summary Operations	2005	Health-related outcomes > Hospital inpatient > Summary Operations
41204#G248	CAT-MUL	193847/19(193866)	0.0419205	-0.529942528	0.382833286	0.85016394	LOGISTIC-BINARY	Diagnoses - secondary ICD10: G24.8 Other dystonia		100091	Health-related outcomes	2000	Hospital inpatient	2002	Summary Diagnoses	2002	Health-related outcomes > Hospital inpatient > Summary Diagnoses
41272#C125	CAT-MUL	193836/30(193866)	-0.035268517	-0.496259429	0.260392691	0.850198803	LOGISTIC-BINARY	Operative procedures - OPCS4: C12.5 Destruction of lesion of eyelid NEC		100091	Health-related outcomes	2000	Hospital inpatient	2005	Summary Operations	2005	Health-related outcomes > Hospital inpatient > Summary Operations
41270#K648	CAT-MUL	193595/271(193866)	-0.011873199	-0.144836377	0.102630721	0.8502665	LOGISTIC-BINARY	Diagnoses - ICD10: K64.8 Other specified haemorrhoids		100091	Health-related outcomes	2000	Hospital inpatient	2002	Summary Diagnoses	2002	Health-related outcomes > Hospital inpatient > Summary Diagnoses
41202#M248	CAT-MUL	193844/22(193866)	0.038843368	-0.485325873	0.355001971	0.850286453	LOGISTIC-BINARY	Diagnoses - main ICD10: M24.8 Other specific joint derangements, not elsewhere classified		100091	Health-related outcomes	2000	Hospital inpatient	2002	Summary Diagnoses	2002	Health-related outcomes > Hospital inpatient > Summary Diagnoses
41200#A681	CAT-MUL	193819/47(193866)	-0.029077524	-0.393610427	0.223917487	0.850300083	LOGISTIC-BINARY	Operative procedures - main OPCS4: A68.1 Primary neurolysis of peripheral nerve and transposition of peripheral nerve		100091	Health-related outcomes	2000	Hospital inpatient	2005	Summary Operations	2005	Health-related outcomes > Hospital inpatient > Summary Operations
41202#Z036	CAT-MUL	193815/51(193866)	-0.029264729	-0.393148653	0.228056277	0.850306959	LOGISTIC-BINARY	Diagnoses - main ICD10: Z03.6 Observation for suspected toxic effect from ingested substance		100091	Health-related outcomes	2000	Hospital inpatient	2002	Summary Diagnoses	2002	Health-related outcomes > Hospital inpatient > Summary Diagnoses
25693	CONTINUOUS	18326	-0.001449179	-0.016500275	0.013601916	0.850309961	LINEAR	Weighted-mean OD in tract middle cerebellar peduncle		100000	Assessment Centre	100003	Imaging	100	Brain MRI	135	Assessment Centre > Imaging > Brain MRI > Diffusion brain MRI > dMRI weighted means
41202#Z755	CAT-MUL	193842/24(193866)	-0.040636882	-0.591884932	0.28965886	0.85045685	LOGISTIC-BINARY	Diagnoses - main ICD10: Z75.5 Holiday relief care		100091	Health-related outcomes	2000	Hospital inpatient	2002	Summary Diagnoses	2002	Health-related outcomes > Hospital inpatient > Summary Diagnoses
41203#4869	CAT-MUL	193855/11(193866)	0.048246332	-0.673063574	0.405785056	0.850472913	LOGISTIC-BINARY	Diagnoses - main ICD9: 4869 Pneumonia, organism unspecified		100091	Health-related outcomes	2000	Hospital inpatient	2002	Summary Diagnoses	2002	Health-related outcomes > Hospital inpatient > Summary Diagnoses
41271#4869	CAT-MUL	193855/11(193866)	0.048246332	-0.673063574	0.405785056	0.850472913	LOGISTIC-BINARY	Diagnoses - ICD9: 4869 Pneumonia, organism unspecified		100091	Health-related outcomes	2000	Hospital inpatient	2002	Summary Diagnoses	2002	Health-related outcomes > Hospital inpatient > Summary Diagnoses
23559	CONTINUOUS	46747	0.000761625	-0.00715732	0.00868057	0.850478124	LINEAR	Total Lipids in Large HDL		220	Biological samples		Blood assays		Blood assays	220	Biological samples > Blood assays > NMR metabolomics
41270#C434	CAT-MUL	193780/86(193866)	0.017979458	-0.194421795	0.18314138	0.85052222	LOGISTIC-BINARY	Diagnoses - ICD10: C43.4 Malignant melanoma of scalp and neck		100091	Health-related outcomes	2000	Hospital inpatient	2002	Summary Diagnoses	2002	Health-related outcomes > Hospital inpatient > Summary Diagnoses
22601#92213002	CAT-MUL	48238/27(48265)	0.033503762	-0.405975453	0.316318332	0.850588189	LOGISTIC-BINARY	Job coding: hospital porter		100089	Online follow-up	123	Work environment	130	Employment history	130	Online follow-up > Work environment > Employment history
41200#J127	CAT-MUL	193840/26(193866)	0.031993038	-0.386283774	0.30022808	0.850595887	LOGISTIC-BINARY	Operative procedures - main OPCS4: J12.7 Percutaneous microwave ablation of lesion of liver		100091	Health-related outcomes	2000	Hospital inpatient	2005	Summary Operations	2005	Health-related outcomes > Hospital inpatient > Summary Operations
41272#S361	CAT-MUL	192812/1054(193866)	-0.005314666	-0.062635276	0.048073944	0.850609264	LOGISTIC-BINARY	Operative procedures - OPCS4: S36.1 Full thickness autograft of skin to head or neck		100091	Health-related outcomes	2000	Hospital inpatient	2005	Summary Operations	2005	Health-related outcomes > Hospital inpatient > Summary Operations
41200#G421	CAT-MUL	193825/41(193866)	0.025228875	-0.288806384	0.246634097	0.850612112	LOGISTIC-BINARY	Operative procedures - main OPCS4: G42.1 Fibreoptic endoscopic submucosal resection of lesion of upper gastrointestinal tract		100091	Health-related outcomes	2000	Hospital inpatient	2005	Summary Operations	2005	Health-related outcomes > Hospital inpatient > Summary Operations
41272#G421	CAT-MUL	193825/41(193866)	0.025228875	-0.288806384	0.246634097	0.850612112	LOGISTIC-BINARY	Operative procedures - OPCS4: G42.1 Fibreoptic endoscopic submucosal resection of lesion of upper gastrointestinal tract		100091	Health-related outcomes	2000	Hospital inpatient	2005	Summary Operations	2005	Health-related outcomes > Hospital inpatient > Summary Operations
41230#5K8	CAT-MUL	193060/806(193866)	-0.007150119	-0.084025655	0.065204613	0.850766149	LOGISTIC-BINARY	PCT where patients GP was registered: ISLINGTON PCT		100091	Health-related outcomes	2000	Hospital inpatient	2001	Summary Administration	2001	Health-related outcomes > Hospital inpatient > Summary Administration
41204#O718	CAT-MUL	193844/22(193866)	0.044946904	-0.564374538	0.422519793	0.850777022	LOGISTIC-BINARY	Diagnoses - secondary ICD10: O71.8 Other specified obstetric trauma		100091	Health-related outcomes	2000	Hospital inpatient	2002	Summary Diagnoses	2002	Health-related outcomes > Hospital inpatient > Summary Diagnoses
41270#N992	CAT-MUL	193820/46(193866)	-0.0292476	-0.396876349	0.226532278	0.850783891	LOGISTIC-BINARY	Diagnoses - ICD10: N99.2 Postprocedural adhesions of vagina		100091	Health-related outcomes	2000	Hospital inpatient	2002	Summary Diagnoses	2002	Health-related outcomes > Hospital inpatient > Summary Diagnoses
22617#9132	CAT-MUL	48150/115(48265)	-0.018556895	-0.236111058	0.1545688	0.850803653	LOGISTIC-BINARY	Job code - historical: Industrial cleaning process occupations		100089	Online follow-up	123	Work environment	130	Employment history	130	Online follow-up > Work environment > Employment history
41270#H588	CAT-MUL	193791/75(193866)	-0.021464817	-0.279783124	0.173529782	0.850859717	LOGISTIC-BINARY	Diagnoses - ICD10: H58.8 Visual disturbances in diseases classified elsewhere		100091	Health-related outcomes	2000	Hospital inpatient	2002	Summary Diagnoses	2002	Health-related outcomes > Hospital inpatient > Summary Diagnoses
41204#I709	CAT-MUL	193840/26(193866)	-0.035548841	-0.507770349	0.259357235	0.850950411	LOGISTIC-BINARY	Diagnoses - secondary ICD10: I70.9 Generalised and unspecified atherosclerosis		100091	Health-related outcomes	2000	Hospital inpatient	2002	Summary Diagnoses	2002	Health-related outcomes > Hospital inpatient > Summary Diagnoses
41202#H653	CAT-MUL	193566/300(193866)	0.010391691	-0.105786113	0.111692961	0.850968293	LOGISTIC-BINARY	Diagnoses - main ICD10: H65.3 Chronic mucoid otitis media		100091	Health-related outcomes	2000	Hospital inpatient	2002	Summary Diagnoses	2002	Health-related outcomes > Hospital inpatient > Summary Diagnoses
41272#L994	CAT-MUL	193855/11(193866)	0.053336216	-0.750293797	0.453372243	0.85100004	LOGISTIC-BINARY	Operative procedures - OPCS4: L99.4 Percutaneous transluminal venous thrombolysis NEC		100091	Health-related outcomes	2000	Hospital inpatient	2005	Summary Operations	2005	Health-related outcomes > Hospital inpatient > Summary Operations
25798	CONTINUOUS	19540	-0.001361262	-0.015573632	0.012851108	0.85108463	LINEAR	Volume of grey matter in Superior Temporal Gyrus, anterior division (left)		1101	Assessment Centre		Imaging		Imaging	1101	Assessment Centre > Imaging > Brain MRI > T1 structural brain MRI > Regional grey matter volumes (FAST)
41204#G911	CAT-MUL	193803/63(193866)	0.022498593	-0.250648959	0.226046139	0.851094698	LOGISTIC-BINARY	Diagnoses - secondary ICD10: G91.1 Obstructive hydrocephalus		100091	Health-related outcomes	2000	Hospital inpatient	2002	Summary Diagnoses	2002	Health-related outcomes > Hospital inpatient > Summary Diagnoses
41270#G443	CAT-MUL	193853/13(193866)	0.047679057	-0.648058563	0.410292384	0.851118501	LOGISTIC-BINARY	Diagnoses - ICD10: G44.3 Chronic posttraumatic headache		100091	Health-related outcomes	2000	Hospital inpatient	2002	Summary Diagnoses	2002	Health-related outcomes > Hospital inpatient > Summary Diagnoses
41272#X358	CAT-MUL	193244/622(193866)	-0.007511956	-0.089829328	0.067326105	0.85113553	LOGISTIC-BINARY	Operative procedures - OPCS4: X35.8 Other specified other intravenous injection		100091	Health-related outcomes	2000	Hospital inpatient	2005	Summary Operations	2005	Health-related outcomes > Hospital inpatient > Summary Operations
41210#C646	CAT-MUL	193780/86(193866)	0.017184208	-0.185662428	0.176616072	0.851156923	LOGISTIC-BINARY	Operative procedures - secondary OPCS4: C64.6 Stretching of iris		100091	Health-related outcomes	2000	Hospital inpatient	2005	Summary Operations	2005	Health-related outcomes > Hospital inpatient > Summary Operations
41272#C646	CAT-MUL	193780/86(193866)	0.017184208	-0.185662428	0.176616072	0.851156923	LOGISTIC-BINARY	Operative procedures - OPCS4: C64.6 Stretching of iris		100091	Health-related outcomes	2000	Hospital inpatient	2005	Summary Operations	2005	Health-related outcomes > Hospital inpatient > Summary Operations
41270#N907	CAT-MUL	193580/286(193866)	-0.011832968	-0.144931762	0.103259751	0.85119003	LOGISTIC-BINARY	Diagnoses - ICD10: N90.7 Vulvar cyst		100091	Health-related outcomes	2000	Hospital inpatient	2002	Summary Diagnoses	2002	Health-related outcomes > Hospital inpatient > Summary Diagnoses
41270#I742	CAT-MUL	193801/65(193866)	0.021486478	-0.239173888	0.215945907	0.851219134	LOGISTIC-BINARY	Diagnoses - ICD10: I74.2 Embolism and thrombosis of arteries of the upper extremities		100091	Health-related outcomes	2000	Hospital inpatient	2002	Summary Diagnoses	2002	Health-related outcomes > Hospital inpatient > Summary Diagnoses
20003#1140863292	CAT-MUL	193808/15(193823)	-0.052349876	-0.82488157	0.346927446	0.851305848	LOGISTIC-BINARY	Treatment/medication code: ucerax 25mg tablet		100000	Assessment Centre	100071	Verbal interview	100075	Medications	100075	Assessment Centre > Verbal interview > Medications
41200#P031	CAT-MUL	193851/15(193866)	0.049264312	-0.66128683	0.439613866	0.851363079	LOGISTIC-BINARY	Operative procedures - main OPCS4: P03.1 Excision of Bartholin gland		100091	Health-related outcomes	2000	Hospital inpatient	2005	Summary Operations	2005	Health-related outcomes > Hospital inpatient > Summary Operations
41270#K561	CAT-MUL	193765/101(193866)	-0.019166048	-0.24611014	0.159204088	0.851448896	LOGISTIC-BINARY	Diagnoses - ICD10: K56.1 Intussusception		100091	Health-related outcomes	2000	Hospital inpatient	2002	Summary Diagnoses	2002	Health-related outcomes > Hospital inpatient > Summary Diagnoses
41204#M814	CAT-MUL	193786/80(193866)	-0.020203426	-0.263318815	0.164675402	0.851523954	LOGISTIC-BINARY	Diagnoses - secondary ICD10: M81.4 Drug-induced osteoporosis		100091	Health-related outcomes	2000	Hospital inpatient	2002	Summary Diagnoses	2002	Health-related outcomes > Hospital inpatient > Summary Diagnoses
90156	CONTINUOUS	42230	0.012015113	-0.113929689	0.137959914	0.851674339	ORDERED-LOGISTIC	Fraction acceleration <= 1800 milli-gravities		100088	Additional exposures	1008	Physical activity measurement	1010	Acceleration intensity distribution	1010	Additional exposures > Physical activity measurement > Acceleration intensity distribution
41272#P138	CAT-MUL	193788/78(193866)	0.020828607	-0.229952378	0.212670728	0.851853021	LOGISTIC-BINARY	Operative procedures - OPCS4: P13.8 Other specified other operations on female perineum		100091	Health-related outcomes	2000	Hospital inpatient	2005	Summary Operations	2005	Health-related outcomes > Hospital inpatient > Summary Operations
41202#J339	CAT-MUL	193092/774(193866)	0.006423038	-0.063968578	0.071048871	0.851892417	LOGISTIC-BINARY	Diagnoses - main ICD10: J33.9 Nasal polyp, unspecified		100091	Health-related outcomes	2000	Hospital inpatient	2002	Summary Diagnoses	2002	Health-related outcomes > Hospital inpatient > Summary Diagnoses
22601#61133076	CAT-MUL	48136/129(48265)	0.016446477	-0.176172257	0.172094544	0.851929391	LOGISTIC-BINARY	Job coding: dental nurse or assistant		100089	Online follow-up	123	Work environment	130	Employment history	130	Online follow-up > Work environment > Employment history
22617#6113	CAT-MUL	48136/129(48265)	0.016446477	-0.176172257	0.172094544	0.851929391	LOGISTIC-BINARY	Job code - historical: Dental nurses		100089	Online follow-up	123	Work environment	130	Employment history	130	Online follow-up > Work environment > Employment history
41270#I240	CAT-MUL	193717/149(193866)	0.013260332	-0.139745232	0.140457315	0.851979225	LOGISTIC-BINARY	Diagnoses - ICD10: I24.0 Coronary thrombosis not resulting in myocardial infarction		100091	Health-related outcomes	2000	Hospital inpatient	2002	Summary Diagnoses	2002	Health-related outcomes > Hospital inpatient > Summary Diagnoses
41202#G519	CAT-MUL	193854/12(193866)	-0.057964493	-0.948850437	0.374890362	0.851983531	LOGISTIC-BINARY	Diagnoses - main ICD10: G51.9 Disorder of facial nerve, unspecified		100091	Health-related outcomes	2000	Hospital inpatient	2002	Summary Diagnoses	2002	Health-related outcomes > Hospital inpatient > Summary Diagnoses
23526	CONTINUOUS	46747	0.000824175	-0.00783604	0.009484389	0.852029564	LINEAR	Cholesterol in IDL		220	Biological samples		Blood assays		Blood assays	220	Biological samples > Blood assays > NMR metabolomics
48	CONTINUOUS	193449	0.000372254	-0.003540106	0.004284615	0.852062072	LINEAR	Waist circumference		100000	Assessment Centre	100006	Physical measures	100008	Anthropometry	100010	Assessment Centre > Physical measures > Anthropometry > Body size measures
41270#M8725	CAT-MUL	193855/11(193866)	0.048691326	-0.682883088	0.41940197	0.852112577	LOGISTIC-BINARY	Diagnoses - ICD10: M87.25 Osteonecrosis due to previous trauma (Pelvic region and thigh)		100091	Health-related outcomes	2000	Hospital inpatient	2002	Summary Diagnoses	2002	Health-related outcomes > Hospital inpatient > Summary Diagnoses
20003#1140867758	CAT-MUL	193812/11(193823)	-0.058921656	-0.981887601	0.377183345	0.852248882	LOGISTIC-BINARY	Treatment/medication code: surmontil 10mg tablet		100000	Assessment Centre	100071	Verbal interview	100075	Medications	100075	Assessment Centre > Verbal interview > Medications
41200#J088	CAT-MUL	193846/20(193866)	-0.041213762	-0.612161885	0.298197439	0.852341414	LOGISTIC-BINARY	Operative procedures - main OPCS4: J08.8 Other specified therapeutic endoscopic operations on liver using laparoscope		100091	Health-related outcomes	2000	Hospital inpatient	2005	Summary Operations	2005	Health-related outcomes > Hospital inpatient > Summary Operations
41270#C699	CAT-MUL	193846/20(193866)	-0.042313942	-0.634642494	0.300940222	0.852375949	LOGISTIC-BINARY	Diagnoses - ICD10: C69.9 Eye, unspecified		100091	Health-related outcomes	2000	Hospital inpatient	2002	Summary Diagnoses	2002	Health-related outcomes > Hospital inpatient > Summary Diagnoses
41203#7222	CAT-MUL	193848/18(193866)	0.036834988	-0.480913505	0.330969211	0.852418705	LOGISTIC-BINARY	Diagnoses - main ICD9: 7222 Displacement of intervertebral disc, site unspecified, without myelopathy		100091	Health-related outcomes	2000	Hospital inpatient	2002	Summary Diagnoses	2002	Health-related outcomes > Hospital inpatient > Summary Diagnoses
41270#M7938	CAT-MUL	193856/10(193866)	-0.064881712	-1.112054414	0.400811227	0.852499828	LOGISTIC-BINARY	Diagnoses - ICD10: M79.38 Panniculitis, unspecified (Other)		100091	Health-related outcomes	2000	Hospital inpatient	2002	Summary Diagnoses	2002	Health-related outcomes > Hospital inpatient > Summary Diagnoses
20409	CAT-SIN	34817	-0.002633621	-0.030397304	0.025130062	0.852506519	ORDERED-LOGISTIC	Frequency of feeling guilt or remorse after drinking alcohol in last year		100089	Online follow-up	136	Mental health	142	Alcohol use	142	Online follow-up > Mental health > Alcohol use
41204#F019	CAT-MUL	193425/441(193866)	-0.00764664	-0.092779145	0.068866085	0.852609793	LOGISTIC-BINARY	Diagnoses - secondary ICD10: F01.9 Vascular dementia, unspecified		100091	Health-related outcomes	2000	Hospital inpatient	2002	Summary Diagnoses	2002	Health-related outcomes > Hospital inpatient > Summary Diagnoses
27197	CONTINUOUS	19656	0.001393013	-0.01330387	0.016089897	0.85261721	LINEAR	Mean thickness of rostralanteriorcingulate (left hemisphere)		100000	Assessment Centre	100003	Imaging	100	Brain MRI	196	Assessment Centre > Imaging > Brain MRI > T1 structural brain MRI > Freesurfer DKT
41270#K112	CAT-MUL	193606/260(193866)	-0.011468606	-0.142006268	0.100908401	0.852629924	LOGISTIC-BINARY	Diagnoses - ICD10: K11.2 Sialoadenitis		100091	Health-related outcomes	2000	Hospital inpatient	2002	Summary Diagnoses	2002	Health-related outcomes > Hospital inpatient > Summary Diagnoses
41204#X609	CAT-MUL	193730/136(193866)	0.016694178	-0.179233813	0.175842846	0.852671375	LOGISTIC-BINARY	Diagnoses - secondary ICD10: X60.9 Unspecified place		100091	Health-related outcomes	2000	Hospital inpatient	2002	Summary Diagnoses	2002	Health-related outcomes > Hospital inpatient > Summary Diagnoses
41210#X714	CAT-MUL	193798/68(193866)	0.019753242	-0.220084528	0.202408735	0.852790021	LOGISTIC-BINARY	Operative procedures - secondary OPCS4: X71.4 Procurement of drugs for chemotherapy for neoplasm for regimens in Band 9		100091	Health-related outcomes	2000	Hospital inpatient	2005	Summary Operations	2005	Health-related outcomes > Hospital inpatient > Summary Operations
41270#N72	CAT-MUL	193300/566(193866)	0.008097294	-0.081914574	0.089496147	0.85281652	LOGISTIC-BINARY	Diagnoses - ICD10: N72 Inflammatory disease of cervix uteri		100091	Health-related outcomes	2000	Hospital inpatient	2002	Summary Diagnoses	2002	Health-related outcomes > Hospital inpatient > Summary Diagnoses
41270#O049	CAT-MUL	193372/494(193866)	0.009940715	-0.062665605	0.109671277	0.852904461	LOGISTIC-BINARY	Diagnoses - ICD10: O04.9 Complete or unspecified, without complication		100091	Health-related outcomes	2000	Hospital inpatient	2002	Summary Diagnoses	2002	Health-related outcomes > Hospital inpatient > Summary Diagnoses
41210#X291	CAT-MUL	193850/16(193866)	0.042305659	-0.560973812	0.383995674	0.852934146	LOGISTIC-BINARY	Operative procedures - secondary OPCS4: X29.1 Continuous subcutaneous infusion of insulin		100091	Health-related outcomes	2000	Hospital inpatient	2005	Summary Operations	2005	Health-related outcomes > Hospital inpatient > Summary Operations
41205#E8782	CAT-MUL	193850/16(193866)	-0.046244385	-0.723814238	0.311037233	0.853020905	LOGISTIC-BINARY	Diagnoses - secondary ICD9: E8782 Abn. reaction to nat/artif anast/bypass/graft without misadventure at tim		100091	Health-related outcomes	2000	Hospital inpatient	2002	Summary Diagnoses	2002	Health-related outcomes > Hospital inpatient > Summary Diagnoses
41271#E8782	CAT-MUL	193850/16(193866)	-0.046244385	-0.723814238	0.311037233	0.853020905	LOGISTIC-BINARY	Diagnoses - ICD9: E8782 Abn. reaction to nat/artif anast/bypass/graft without misadventure at tim		100091	Health-related outcomes	2000	Hospital inpatient	2002	Summary Diagnoses	2002	Health-related outcomes > Hospital inpatient > Summary Diagnoses
20003#1141145668	CAT-MUL	193648/175(193823)	-0.013311134	-0.167634357	0.115505645	0.853027394	LOGISTIC-BINARY	Treatment/medication code: diovan 40mg capsule		100000	Assessment Centre	100071	Verbal interview	100075	Medications	100075	Assessment Centre > Verbal interview > Medications
41270#D139	CAT-MUL	193850/16(193866)	-0.046464822	-0.719572345	0.325443062	0.853069234	LOGISTIC-BINARY	Diagnoses - ICD10: D13.9 Ill-defined sites within the digestive system		100091	Health-related outcomes	2000	Hospital inpatient	2002	Summary Diagnoses	2002	Health-related outcomes > Hospital inpatient > Summary Diagnoses
41202#O469	CAT-MUL	193588/278(193866)	0.013222012	-0.043376878	0.14378514	0.8530742	LOGISTIC-BINARY	Diagnoses - main ICD10: O46.9 Antepartum haemorrhage, unspecified		100091	Health-related outcomes	2000	Hospital inpatient	2002	Summary Diagnoses	2002	Health-related outcomes > Hospital inpatient > Summary Diagnoses
41270#S565	CAT-MUL	193850/16(193866)	-0.050945668	-0.804525825	0.345159675	0.853105398	LOGISTIC-BINARY	Diagnoses - ICD10: S56.5 Injury of other extensor muscle and tendon at forearm level		100091	Health-related outcomes	2000	Hospital inpatient	2002	Summary Diagnoses	2002	Health-related outcomes > Hospital inpatient > Summary Diagnoses
41200#T558	CAT-MUL	193839/27(193866)	0.031336249	-0.3840935	0.299600242	0.853160388	LOGISTIC-BINARY	Operative procedures - main OPCS4: T55.8 Other specified release of fascia		100091	Health-related outcomes	2000	Hospital inpatient	2005	Summary Operations	2005	Health-related outcomes > Hospital inpatient > Summary Operations
1707-Right-handed	CAT-SIN	172309/193866	-999	-999	-999	0.853204145	MULTINOMIAL-LOGISTIC	Handedness (chirality/laterality)		100000	Assessment Centre	100025	Touchscreen	100033	Early life factors	100033	Assessment Centre > Touchscreen > Early life factors
41200#S573	CAT-MUL	193666/200(193866)	0.012621748	-0.133213366	0.135603592	0.853296409	LOGISTIC-BINARY	Operative procedures - main OPCS4: S57.3 Toilet of skin NEC		100091	Health-related outcomes	2000	Hospital inpatient	2005	Summary Operations	2005	Health-related outcomes > Hospital inpatient > Summary Operations
41204#X449	CAT-MUL	193843/23(193866)	0.036457651	-0.459279874	0.343569679	0.85329664	LOGISTIC-BINARY	Diagnoses - secondary ICD10: X44.9 Unspecified place		100091	Health-related outcomes	2000	Hospital inpatient	2002	Summary Diagnoses	2002	Health-related outcomes > Hospital inpatient > Summary Diagnoses
41270#X594	CAT-MUL	193850/16(193866)	-0.051815073	-0.823713999	0.350599083	0.853296938	LOGISTIC-BINARY	Diagnoses - ICD10: X59.4 Street and highway		100091	Health-related outcomes	2000	Hospital inpatient	2002	Summary Diagnoses	2002	Health-related outcomes > Hospital inpatient > Summary Diagnoses
41271#7870	CAT-MUL	193797/69(193866)	0.020689627	-0.231168977	0.213269347	0.85331739	LOGISTIC-BINARY	Diagnoses - ICD9: 7870 Nausea and vomiting		100091	Health-related outcomes	2000	Hospital inpatient	2002	Summary Diagnoses	2002	Health-related outcomes > Hospital inpatient > Summary Diagnoses
41270#M9072	CAT-MUL	193843/23(193866)	0.033611176	-0.420548366	0.318342342	0.853363732	LOGISTIC-BINARY	Diagnoses - ICD10: M90.72 Fracture of bone in neoplastic disease (Upper arm)		100091	Health-related outcomes	2000	Hospital inpatient	2002	Summary Diagnoses	2002	Health-related outcomes > Hospital inpatient > Summary Diagnoses
41204#H432	CAT-MUL	193815/51(193866)	0.021968983	-0.251779837	0.221457534	0.853366103	LOGISTIC-BINARY	Diagnoses - secondary ICD10: H43.2 Crystalline deposits in vitreous body		100091	Health-related outcomes	2000	Hospital inpatient	2002	Summary Diagnoses	2002	Health-related outcomes > Hospital inpatient > Summary Diagnoses
41200#M706	CAT-MUL	193702/164(193866)	0.012530738	-0.133142643	0.134333441	0.853514763	LOGISTIC-BINARY	Operative procedures - main OPCS4: M70.6 Radioactive seed implantation into prostate		100091	Health-related outcomes	2000	Hospital inpatient	2005	Summary Operations	2005	Health-related outcomes > Hospital inpatient > Summary Operations
41204#M8197	CAT-MUL	193845/21(193866)	0.034883553	-0.441250065	0.328539791	0.853535139	LOGISTIC-BINARY	Diagnoses - secondary ICD10: M81.97 Osteoporosis, unspecified (Ankle and foot)		100091	Health-related outcomes	2000	Hospital inpatient	2002	Summary Diagnoses	2002	Health-related outcomes > Hospital inpatient > Summary Diagnoses
41272#X532	CAT-MUL	193855/11(193866)	-0.057340866	-0.948751982	0.376552361	0.853554417	LOGISTIC-BINARY	Operative procedures - OPCS4: X53.2 Excision of lesion of unspecified organ		100091	Health-related outcomes	2000	Hospital inpatient	2005	Summary Operations	2005	Health-related outcomes > Hospital inpatient > Summary Operations
41204#K572	CAT-MUL	193804/62(193866)	0.020734061	-0.23520143	0.211547754	0.85370331	LOGISTIC-BINARY	Diagnoses - secondary ICD10: K57.2 Diverticular disease of large intestine with perforation and abscess		100091	Health-related outcomes	2000	Hospital inpatient	2002	Summary Diagnoses	2002	Health-related outcomes > Hospital inpatient > Summary Diagnoses
41270#S643	CAT-MUL	193806/60(193866)	-0.025283117	-0.342736396	0.204392048	0.853731573	LOGISTIC-BINARY	Diagnoses - ICD10: S64.3 Injury of digital nerve of thumb		100091	Health-related outcomes	2000	Hospital inpatient	2002	Summary Diagnoses	2002	Health-related outcomes > Hospital inpatient > Summary Diagnoses
41202#D860	CAT-MUL	193814/52(193866)	-0.027646711	-0.379842018	0.220241724	0.853785173	LOGISTIC-BINARY	Diagnoses - main ICD10: D86.0 Sarcoidosis of lung		100091	Health-related outcomes	2000	Hospital inpatient	2002	Summary Diagnoses	2002	Health-related outcomes > Hospital inpatient > Summary Diagnoses
20087#164	CAT-MUL	27757/3895(31652)	-0.003132335	-0.036978178	0.029684548	0.853808629	LOGISTIC-BINARY	Types of spread used on bread/crackers: Olive spread on bread/crackers		100089	Online follow-up	100090	Diet by 24-hour recall	100101	Bread/pasta/rice yesterday	100101	Online follow-up > Diet by 24-hour recall > Bread/pasta/rice yesterday
41270#Z634	CAT-MUL	193673/193(193866)	-0.013503849	-0.170620009	0.118259214	0.85386289	LOGISTIC-BINARY	Diagnoses - ICD10: Z63.4 Disappearance and death of family member		100091	Health-related outcomes	2000	Hospital inpatient	2002	Summary Diagnoses	2002	Health-related outcomes > Hospital inpatient > Summary Diagnoses
41230#5F7	CAT-MUL	193486/380(193866)	-0.01048592	-0.129502877	0.094369297	0.853866837	LOGISTIC-BINARY	PCT where patients GP was registered: STOCKPORT PCT		100091	Health-related outcomes	2000	Hospital inpatient	2001	Summary Administration	2001	Health-related outcomes > Hospital inpatient > Summary Administration
41210#V402	CAT-MUL	193849/17(193866)	-0.044885597	-0.694891908	0.316811319	0.85389637	LOGISTIC-BINARY	Operative procedures - secondary OPCS4: V40.2 Posterior instrumented fusion of cervical spine NEC		100091	Health-related outcomes	2000	Hospital inpatient	2005	Summary Operations	2005	Health-related outcomes > Hospital inpatient > Summary Operations
41230#5QK	CAT-MUL	193320/546(193866)	-0.007883264	-0.096233937	0.07192404	0.853923986	LOGISTIC-BINARY	PCT where patients GP was registered: WILTSHIRE PCT		100091	Health-related outcomes	2000	Hospital inpatient	2001	Summary Administration	2001	Health-related outcomes > Hospital inpatient > Summary Administration
41272#P244	CAT-MUL	193810/56(193866)	0.023145512	-0.264056292	0.237036471	0.853959909	LOGISTIC-BINARY	Operative procedures - OPCS4: P24.4 Repair of vault of vagina using vaginal approach NEC		100091	Health-related outcomes	2000	Hospital inpatient	2005	Summary Operations	2005	Health-related outcomes > Hospital inpatient > Summary Operations
23538	CONTINUOUS	46747	-0.000839849	-0.009789179	0.008109482	0.85406341	LINEAR	Total Lipids in Medium LDL		220	Biological samples		Blood assays		Blood assays	220	Biological samples > Blood assays > NMR metabolomics
41202#G408	CAT-MUL	193849/17(193866)	0.040404379	-0.536177256	0.370402434	0.854112894	LOGISTIC-BINARY	Diagnoses - main ICD10: G40.8 Other epilepsy		100091	Health-related outcomes	2000	Hospital inpatient	2002	Summary Diagnoses	2002	Health-related outcomes > Hospital inpatient > Summary Diagnoses
41210#M278	CAT-MUL	193800/66(193866)	0.020842385	-0.236486894	0.213973097	0.854138961	LOGISTIC-BINARY	Operative procedures - secondary OPCS4: M27.8 Other specified therapeutic ureteroscopic operations on ureter		100091	Health-related outcomes	2000	Hospital inpatient	2005	Summary Operations	2005	Health-related outcomes > Hospital inpatient > Summary Operations
41200#S318	CAT-MUL	193854/12(193866)	0.050150473	-0.711344575	0.438571034	0.854146761	LOGISTIC-BINARY	Operative procedures - main OPCS4: S31.8 Other specified other operations on flap of skin to other site		100091	Health-related outcomes	2000	Hospital inpatient	2005	Summary Operations	2005	Health-related outcomes > Hospital inpatient > Summary Operations
20004#1594	CAT-MUL	193459/364(193823)	0.009374888	-0.09707606	0.103332985	0.854149584	LOGISTIC-BINARY	Operation code: removal of benign skin lesion		100000	Assessment Centre	100071	Verbal interview	100076	Operations	100076	Assessment Centre > Verbal interview > Operations
41202#C153	CAT-MUL	193843/23(193866)	0.034257821	-0.434106533	0.322842154	0.854161594	LOGISTIC-BINARY	Diagnoses - main ICD10: C15.3 Upper third of oesophagus		100091	Health-related outcomes	2000	Hospital inpatient	2002	Summary Diagnoses	2002	Health-related outcomes > Hospital inpatient > Summary Diagnoses
22610#Rarely/never	CAT-MUL	3340/44925(48265)	0.003264039	-0.030930359	0.0387184	0.854183572	LOGISTIC-BINARY	Workplace full of chemical or other fumes		100089	Online follow-up	123	Work environment	130	Employment history	130	Online follow-up > Work environment > Employment history
20199#1140873634	CAT-MUL	11371/24(11395)	0.037481082	-0.483285322	0.347890929	0.854230275	LOGISTIC-BINARY	Antibiotic codes for last 3 months: clarithromycin		100000	Assessment Centre	100071	Verbal interview	100075	Medications	100075	Assessment Centre > Verbal interview > Medications
41272#H252	CAT-MUL	193848/18(193866)	-0.046265905	-0.719250484	0.324343763	0.854258748	LOGISTIC-BINARY	Operative procedures - OPCS4: H25.2 Diagnostic endoscopic examination of lower bowel and sampling for bacterial overgrowth using fibreoptic sigmoidoscope		100091	Health-related outcomes	2000	Hospital inpatient	2005	Summary Operations	2005	Health-related outcomes > Hospital inpatient > Summary Operations
23277	CONTINUOUS	18929	0.001306424	-0.012637013	0.015249862	0.854290199	LINEAR	Legs total mass		100000	Assessment Centre	100003	Imaging	103	DXA assessment	124	Assessment Centre > Imaging > DXA assessment > Body composition by DXA
41272#A685	CAT-MUL	193855/11(193866)	-0.059365279	-1.000192457	0.389223971	0.854321106	LOGISTIC-BINARY	Operative procedures - OPCS4: A68.5 Secondary neurolysis of peripheral nerve NEC		100091	Health-related outcomes	2000	Hospital inpatient	2005	Summary Operations	2005	Health-related outcomes > Hospital inpatient > Summary Operations
23444	CONTINUOUS	46701	0.000808798	-0.007825268	0.009442863	0.854324357	LINEAR	Omega-3 Fatty Acids		220	Biological samples		Blood assays		Blood assays	220	Biological samples > Blood assays > NMR metabolomics
41272#M298	CAT-MUL	193829/37(193866)	-0.031138034	-0.441455601	0.241332603	0.854384919	LOGISTIC-BINARY	Operative procedures - OPCS4: M29.8 Other specified other therapeutic endoscopic operations on ureter		100091	Health-related outcomes	2000	Hospital inpatient	2005	Summary Operations	2005	Health-related outcomes > Hospital inpatient > Summary Operations
41210#C118	CAT-MUL	193806/60(193866)	0.021313266	-0.243843749	0.217985871	0.854409305	LOGISTIC-BINARY	Operative procedures - secondary OPCS4: C11.8 Other specified operations on canthus		100091	Health-related outcomes	2000	Hospital inpatient	2005	Summary Operations	2005	Health-related outcomes > Hospital inpatient > Summary Operations
41256#231	CAT-MUL	193801/65(193866)	-0.02504817	-0.33925901	0.204475435	0.85446049	LOGISTIC-BINARY	Operative procedures - main OPCS3: 231 Tonsillectomy by dissection		100091	Health-related outcomes	2000	Hospital inpatient	2005	Summary Operations	2005	Health-related outcomes > Hospital inpatient > Summary Operations
25209	CONTINUOUS	18329	-0.001429188	-0.016701948	0.013843572	0.854469875	LINEAR	Mean L1 in medial lemniscus on FA skeleton (left)		100000	Assessment Centre	100003	Imaging	100	Brain MRI	134	Assessment Centre > Imaging > Brain MRI > Diffusion brain MRI > dMRI skeleton
41230#5HX	CAT-MUL	191968/1898(193866)	0.004630976	-0.045969005	0.053094175	0.854485969	LOGISTIC-BINARY	PCT where patients GP was registered: EALING PCT		100091	Health-related outcomes	2000	Hospital inpatient	2001	Summary Administration	2001	Health-related outcomes > Hospital inpatient > Summary Administration
41210#W283	CAT-MUL	193202/664(193866)	0.00693384	-0.070768128	0.077809412	0.854641568	LOGISTIC-BINARY	Operative procedures - secondary OPCS4: W28.3 Removal of internal fixation from bone NEC		100091	Health-related outcomes	2000	Hospital inpatient	2005	Summary Operations	2005	Health-related outcomes > Hospital inpatient > Summary Operations
41201#W102	CAT-MUL	193825/41(193866)	-0.028683095	-0.402202225	0.226163392	0.854685489	LOGISTIC-BINARY	External causes - ICD10: W10.2 School, other institution and public administrative area		100091	Health-related outcomes	2000	Hospital inpatient	2002	Summary Diagnoses	2002	Health-related outcomes > Hospital inpatient > Summary Diagnoses
90088	CONTINUOUS	42230	-0.000879256	-0.010291801	0.008533288	0.854726801	LINEAR	No-wear time bias adjusted acceleration standard deviation		100088	Additional exposures	1008	Physical activity measurement	1009	Acceleration averages	1009	Additional exposures > Physical activity measurement > Acceleration averages
41202#C680	CAT-MUL	193855/11(193866)	-0.056169191	-0.940756557	0.373837451	0.854761904	LOGISTIC-BINARY	Diagnoses - main ICD10: C68.0 Urethra		100091	Health-related outcomes	2000	Hospital inpatient	2002	Summary Diagnoses	2002	Health-related outcomes > Hospital inpatient > Summary Diagnoses
41210#Z488	CAT-MUL	193658/208(193866)	-0.012160466	-0.153862778	0.107785513	0.854813597	LOGISTIC-BINARY	Operative procedures - secondary OPCS4: Z48.8 Skin of specified part of head NEC		100091	Health-related outcomes	2000	Hospital inpatient	2005	Summary Operations	2005	Health-related outcomes > Hospital inpatient > Summary Operations
41272#Z488	CAT-MUL	193658/208(193866)	-0.012160466	-0.153862778	0.107785513	0.854813597	LOGISTIC-BINARY	Operative procedures - OPCS4: Z48.8 Skin of specified part of head NEC		100091	Health-related outcomes	2000	Hospital inpatient	2005	Summary Operations	2005	Health-related outcomes > Hospital inpatient > Summary Operations
20113#Do not know (group 2)	CAT-MUL	1640/383(2023)	-0.010465432	-0.127219896	0.097907241	0.854868152	LOGISTIC-BINARY	Illnesses of adopted mother		100000	Assessment Centre	100025	Touchscreen	100034	Family history	100034	Assessment Centre > Touchscreen > Family history
41202#M5494	CAT-MUL	193821/45(193866)	-0.027219286	-0.378262857	0.21768171	0.854878384	LOGISTIC-BINARY	Diagnoses - main ICD10: M54.94 Dorsalgia, unspecified (Thoracic region)		100091	Health-related outcomes	2000	Hospital inpatient	2002	Summary Diagnoses	2002	Health-related outcomes > Hospital inpatient > Summary Diagnoses
41202#M171	CAT-MUL	191589/2277(193866)	0.003545806	-0.035360312	0.040680586	0.854901151	LOGISTIC-BINARY	Diagnoses - main ICD10: M17.1 Other primary gonarthrosis		100091	Health-related outcomes	2000	Hospital inpatient	2002	Summary Diagnoses	2002	Health-related outcomes > Hospital inpatient > Summary Diagnoses
23073	CAT-SIN	1193/651(1844)	-0.008774722	-0.105773986	0.083166562	0.854909434	LOGISTIC-BINARY	H. pylori Definition I seropositivity for Helicobacter pylori		100078	Biological samples	100079	Blood assays	100080	Infectious Diseases	51428	Biological samples > Blood assays > Infectious Diseases
41202#S314	CAT-MUL	193851/15(193866)	0.045527049	-0.625859655	0.411709421	0.854916602	LOGISTIC-BINARY	Diagnoses - main ICD10: S31.4 Open wound of vagina and vulva		100091	Health-related outcomes	2000	Hospital inpatient	2002	Summary Diagnoses	2002	Health-related outcomes > Hospital inpatient > Summary Diagnoses
20004#1504	CAT-MUL	191245/2578(193823)	-0.003573189	-0.042826057	0.033898599	0.85508602	LOGISTIC-BINARY	Operation code: removal of mole/skin lesion		100000	Assessment Centre	100071	Verbal interview	100076	Operations	100076	Assessment Centre > Verbal interview > Operations
27247	CONTINUOUS	19656	-0.001240489	-0.014559448	0.01207847	0.855147861	LINEAR	Area of medialorbitofrontal (right hemisphere)		100000	Assessment Centre	100003	Imaging	100	Brain MRI	196	Assessment Centre > Imaging > Brain MRI > T1 structural brain MRI > Freesurfer DKT
41203#5742	CAT-MUL	193764/102(193866)	-0.017312318	-0.225568715	0.149721593	0.855182565	LOGISTIC-BINARY	Diagnoses - main ICD9: 5742 Calculus of gallbladder without mention of cholecystitis		100091	Health-related outcomes	2000	Hospital inpatient	2002	Summary Diagnoses	2002	Health-related outcomes > Hospital inpatient > Summary Diagnoses
22601#23293029	CAT-MUL	47875/390(48265)	-0.009892899	-0.123096344	0.090030162	0.85519267	LOGISTIC-BINARY	Job coding: university research fellow or assistant/associate		100089	Online follow-up	123	Work environment	130	Employment history	130	Online follow-up > Work environment > Employment history
41272#C549	CAT-MUL	193852/14(193866)	-0.046930352	-0.748245376	0.328831095	0.855204122	LOGISTIC-BINARY	Operative procedures - OPCS4: C54.9 Unspecified buckling operations for attachment of retina		100091	Health-related outcomes	2000	Hospital inpatient	2005	Summary Operations	2005	Health-related outcomes > Hospital inpatient > Summary Operations
41270#Z014	CAT-MUL	193768/98(193866)	-0.020728718	-0.274430597	0.176302515	0.85526556	LOGISTIC-BINARY	Diagnoses - ICD10: Z01.4 Gynaecological examination (general)(routine)		100091	Health-related outcomes	2000	Hospital inpatient	2002	Summary Diagnoses	2002	Health-related outcomes > Hospital inpatient > Summary Diagnoses
41202#G518	CAT-MUL	193854/12(193866)	-0.063343147	-1.083419316	0.414882566	0.855318171	LOGISTIC-BINARY	Diagnoses - main ICD10: G51.8 Other disorders of facial nerve		100091	Health-related outcomes	2000	Hospital inpatient	2002	Summary Diagnoses	2002	Health-related outcomes > Hospital inpatient > Summary Diagnoses
41210#Y358	CAT-MUL	193837/29(193866)	0.031322347	-0.388469528	0.304941487	0.855340968	LOGISTIC-BINARY	Operative procedures - secondary OPCS4: Y35.8 Other specified introduction of removable radioactive material into organ NOC		100091	Health-related outcomes	2000	Hospital inpatient	2005	Summary Operations	2005	Health-related outcomes > Hospital inpatient > Summary Operations
41272#Y358	CAT-MUL	193837/29(193866)	0.031322347	-0.388469528	0.304941487	0.855340968	LOGISTIC-BINARY	Operative procedures - OPCS4: Y35.8 Other specified introduction of removable radioactive material into organ NOC		100091	Health-related outcomes	2000	Hospital inpatient	2005	Summary Operations	2005	Health-related outcomes > Hospital inpatient > Summary Operations
41270#S0600	CAT-MUL	193754/112(193866)	0.016776534	-0.185763069	0.178173643	0.855443499	LOGISTIC-BINARY	Diagnoses - ICD10: S06.00 Concussion (without open intracranial wound)		100091	Health-related outcomes	2000	Hospital inpatient	2002	Summary Diagnoses	2002	Health-related outcomes > Hospital inpatient > Summary Diagnoses
20002#1519	CAT-MUL	193795/28(193823)	-0.038213488	-0.565658237	0.289169521	0.855451001	LOGISTIC-BINARY	Non-cancer illness code, self-reported: kidney nephropathy		100000	Assessment Centre	100071	Verbal interview	100074	Medical conditions	100074	Assessment Centre > Verbal interview > Medical conditions
41251#1001	CAT-MUL	188059/4848(192907)	-0.00318746	-0.03770468	0.030951472	0.855531265	LOGISTIC-BINARY	Sources of admission to hospital (recoded): Usual Place of residence: Living with relatives		100091	Health-related outcomes	2000	Hospital inpatient	2001	Summary Administration	2001	Health-related outcomes > Hospital inpatient > Summary Administration
41272#C855	CAT-MUL	193725/141(193866)	0.014415859	-0.157392638	0.154935271	0.855546982	LOGISTIC-BINARY	Operative procedures - OPCS4: C85.5 Retinopexy NEC		100091	Health-related outcomes	2000	Hospital inpatient	2005	Summary Operations	2005	Health-related outcomes > Hospital inpatient > Summary Operations
22601#21222679	CAT-MUL	48093/172(48265)	0.013183926	-0.141990496	0.14366567	0.855554321	LOGISTIC-BINARY	Job coding: mechanical engineer		100089	Online follow-up	123	Work environment	130	Employment history	130	Online follow-up > Work environment > Employment history
41270#K753	CAT-MUL	193849/17(193866)	0.040547476	-0.5421304	0.376129903	0.85565059	LOGISTIC-BINARY	Diagnoses - ICD10: K75.3 Granulomatous hepatitis, not elsewhere classified		100091	Health-related outcomes	2000	Hospital inpatient	2002	Summary Diagnoses	2002	Health-related outcomes > Hospital inpatient > Summary Diagnoses
41270#M6208	CAT-MUL	193851/15(193866)	-0.050888762	-0.822385757	0.348870786	0.855720764	LOGISTIC-BINARY	Diagnoses - ICD10: M62.08 Diastasis of muscle (Other)		100091	Health-related outcomes	2000	Hospital inpatient	2002	Summary Diagnoses	2002	Health-related outcomes > Hospital inpatient > Summary Diagnoses
41271#5641	CAT-MUL	193835/31(193866)	-0.032644119	-0.472708915	0.253417724	0.855724245	LOGISTIC-BINARY	Diagnoses - ICD9: 5641 Irritable colon		100091	Health-related outcomes	2000	Hospital inpatient	2002	Summary Diagnoses	2002	Health-related outcomes > Hospital inpatient > Summary Diagnoses
20003#1140882472	CAT-MUL	193810/13(193823)	-0.051607067	-0.849505697	0.347037417	0.855782016	LOGISTIC-BINARY	Treatment/medication code: lamisil 250mg tablet		100000	Assessment Centre	100071	Verbal interview	100075	Medications	100075	Assessment Centre > Verbal interview > Medications
41204#S018	CAT-MUL	193338/528(193866)	0.007363991	-0.076255122	0.082886192	0.855821637	LOGISTIC-BINARY	Diagnoses - secondary ICD10: S01.8 Open wound of other parts of head		100091	Health-related outcomes	2000	Hospital inpatient	2002	Summary Diagnoses	2002	Health-related outcomes > Hospital inpatient > Summary Diagnoses
41270#R591	CAT-MUL	193503/363(193866)	0.009064574	-0.09506559	0.100997682	0.855830015	LOGISTIC-BINARY	Diagnoses - ICD10: R59.1 Generalised enlarged lymph nodes		100091	Health-related outcomes	2000	Hospital inpatient	2002	Summary Diagnoses	2002	Health-related outcomes > Hospital inpatient > Summary Diagnoses
30414	INTEGER	54537	0.001645292	-0.016105444	0.019396028	0.85584255	ORDERED-LOGISTIC	Volume of RNA held by UKB		100078	Biological samples	100084	Sample inventory	100085	Blood sample inventory	100085	Biological samples > Sample inventory > Blood sample inventory
41204#R098	CAT-MUL	193748/118(193866)	0.015410352	-0.169963327	0.165082655	0.855878566	LOGISTIC-BINARY	Diagnoses - secondary ICD10: R09.8 Other specified symptoms and signs involving the circulatory and respiratory systems		100091	Health-related outcomes	2000	Hospital inpatient	2002	Summary Diagnoses	2002	Health-related outcomes > Hospital inpatient > Summary Diagnoses
41202#N840	CAT-MUL	190422/3444(193866)	-0.003217671	-0.03864212	0.030850318	0.855925313	LOGISTIC-BINARY	Diagnoses - main ICD10: N84.0 Polyp of corpus uteri		100091	Health-related outcomes	2000	Hospital inpatient	2002	Summary Diagnoses	2002	Health-related outcomes > Hospital inpatient > Summary Diagnoses
41202#M4797	CAT-MUL	193780/86(193866)	0.018400013	-0.207652047	0.193814925	0.855933827	LOGISTIC-BINARY	Diagnoses - main ICD10: M47.97 Spondylosis, unspecified (Lumbosacral region)		100091	Health-related outcomes	2000	Hospital inpatient	2002	Summary Diagnoses	2002	Health-related outcomes > Hospital inpatient > Summary Diagnoses
41271#5953	CAT-MUL	193856/10(193866)	-0.064613739	-1.12039002	0.427820158	0.856011155	LOGISTIC-BINARY	Diagnoses - ICD9: 5953 Trigonitis		100091	Health-related outcomes	2000	Hospital inpatient	2002	Summary Diagnoses	2002	Health-related outcomes > Hospital inpatient > Summary Diagnoses
41272#T592	CAT-MUL	193188/678(193866)	-0.006956321	-0.085711397	0.064877675	0.856098504	LOGISTIC-BINARY	Operative procedures - OPCS4: T59.2 Excision of ganglion of hand NEC		100091	Health-related outcomes	2000	Hospital inpatient	2005	Summary Operations	2005	Health-related outcomes > Hospital inpatient > Summary Operations
41202#S424	CAT-MUL	193839/27(193866)	0.032650012	-0.41371072	0.315356295	0.85610245	LOGISTIC-BINARY	Diagnoses - main ICD10: S42.4 Fracture of lower end of humerus		100091	Health-related outcomes	2000	Hospital inpatient	2002	Summary Diagnoses	2002	Health-related outcomes > Hospital inpatient > Summary Diagnoses
41210#N271	CAT-MUL	193850/16(193866)	-0.044911038	-0.714460295	0.316801587	0.856188113	LOGISTIC-BINARY	Operative procedures - secondary OPCS4: N27.1 Excision of lesion of penis		100091	Health-related outcomes	2000	Hospital inpatient	2005	Summary Operations	2005	Health-related outcomes > Hospital inpatient > Summary Operations
41270#M45	CAT-MUL	193586/280(193866)	-0.010666857	-0.134842234	0.096756159	0.856241885	LOGISTIC-BINARY	Diagnoses - ICD10: M45 Ankylosing spondylitis		100091	Health-related outcomes	2000	Hospital inpatient	2002	Summary Diagnoses	2002	Health-related outcomes > Hospital inpatient > Summary Diagnoses
6148#Cataract	CAT-MUL	69262/6373(75635)	-0.002286683	-0.027296043	0.022197386	0.856251485	LOGISTIC-BINARY	Eye problems/disorders		100000	Assessment Centre	100025	Touchscreen	100036	Health and medical history	100041	Assessment Centre > Touchscreen > Health and medical history > Eyesight
41210#Z128	CAT-MUL	193453/413(193866)	-0.008937599	-0.111619002	0.082255711	0.856259066	LOGISTIC-BINARY	Operative procedures - secondary OPCS4: Z12.8 Specified nerve NEC		100091	Health-related outcomes	2000	Hospital inpatient	2005	Summary Operations	2005	Health-related outcomes > Hospital inpatient > Summary Operations
41272#Z128	CAT-MUL	193453/413(193866)	-0.008937599	-0.111619002	0.082255711	0.856259066	LOGISTIC-BINARY	Operative procedures - OPCS4: Z12.8 Specified nerve NEC		100091	Health-related outcomes	2000	Hospital inpatient	2005	Summary Operations	2005	Health-related outcomes > Hospital inpatient > Summary Operations
41201#W280	CAT-MUL	193844/22(193866)	-0.038300632	-0.582675889	0.283963832	0.856373859	LOGISTIC-BINARY	External causes - ICD10: W28.0 Home		100091	Health-related outcomes	2000	Hospital inpatient	2002	Summary Diagnoses	2002	Health-related outcomes > Hospital inpatient > Summary Diagnoses
41204#M545	CAT-MUL	192740/1126(193866)	-0.005305252	-0.064875896	0.050186981	0.856449554	LOGISTIC-BINARY	Diagnoses - secondary ICD10: M54.5 Low back pain		100091	Health-related outcomes	2000	Hospital inpatient	2002	Summary Diagnoses	2002	Health-related outcomes > Hospital inpatient > Summary Diagnoses
41204#H902	CAT-MUL	193761/105(193866)	-0.018229926	-0.241755668	0.157190431	0.856498609	LOGISTIC-BINARY	Diagnoses - secondary ICD10: H90.2 Conductive hearing loss, unspecified		100091	Health-related outcomes	2000	Hospital inpatient	2002	Summary Diagnoses	2002	Health-related outcomes > Hospital inpatient > Summary Diagnoses
20002#1535	CAT-MUL	193673/150(193823)	-0.01530418	-0.198889784	0.135135919	0.856534765	LOGISTIC-BINARY	Non-cancer illness code, self-reported: scoliosis		100000	Assessment Centre	100071	Verbal interview	100074	Medical conditions	100074	Assessment Centre > Verbal interview > Medical conditions
41270#A390	CAT-MUL	193849/17(193866)	-0.046692787	-0.742044205	0.332446108	0.856538283	LOGISTIC-BINARY	Diagnoses - ICD10: A39.0 Meningococcal meningitis		100091	Health-related outcomes	2000	Hospital inpatient	2002	Summary Diagnoses	2002	Health-related outcomes > Hospital inpatient > Summary Diagnoses
41229#5PK	CAT-MUL	193127/739(193866)	0.00709185	-0.072909385	0.081124596	0.856551498	LOGISTIC-BINARY	PCT responsible for patient data: SOUTH STAFFORDSHIRE PCT		100091	Health-related outcomes	2000	Hospital inpatient	2001	Summary Administration	2001	Health-related outcomes > Hospital inpatient > Summary Administration
20004#1109	CAT-MUL	193669/154(193823)	0.012598232	-0.137309228	0.137397655	0.856552521	LOGISTIC-BINARY	Operation code: carotid artery angioplasty +/- stent		100000	Assessment Centre	100071	Verbal interview	100076	Operations	100076	Assessment Centre > Verbal interview > Operations
41272#C116	CAT-MUL	193843/23(193866)	-0.039096665	-0.592066499	0.293636163	0.856560697	LOGISTIC-BINARY	Operative procedures - OPCS4: C11.6 Canthotomy		100091	Health-related outcomes	2000	Hospital inpatient	2005	Summary Operations	2005	Health-related outcomes > Hospital inpatient > Summary Operations
20554#Use a helpline / voluntary organization	CAT-MUL	63732/269(64001)	-0.012253738	-0.155934327	0.111079392	0.856576633	LOGISTIC-BINARY	Actions taken following self-harm		100089	Online follow-up	136	Mental health	146	Self-harm behaviours	146	Online follow-up > Mental health > Self-harm behaviours
25010	CONTINUOUS	19542	0.00110351	-0.010865049	0.013072068	0.856588223	LINEAR	Volume of brain, grey+white matter		100000	Assessment Centre	100003	Imaging	100	Brain MRI	110	Assessment Centre > Imaging > Brain MRI > T1 structural brain MRI
41272#W779	CAT-MUL	193827/39(193866)	-0.031260197	-0.448887835	0.247662026	0.856593903	LOGISTIC-BINARY	Operative procedures - OPCS4: W77.9 Unspecified stabilising operations on joint		100091	Health-related outcomes	2000	Hospital inpatient	2005	Summary Operations	2005	Health-related outcomes > Hospital inpatient > Summary Operations
22601#91492841	CAT-MUL	48255/10(48265)	-0.064745298	-1.153511752	0.425907339	0.856629805	LOGISTIC-BINARY	Job coding: storesman, warehouseman, porter		100089	Online follow-up	123	Work environment	130	Employment history	130	Online follow-up > Work environment > Employment history
41200#E095	CAT-MUL	193397/469(193866)	-0.007872739	-0.098065	0.073091522	0.856635603	LOGISTIC-BINARY	Operative procedures - main OPCS4: E09.5 Biopsy of lesion of external nose		100091	Health-related outcomes	2000	Hospital inpatient	2005	Summary Operations	2005	Health-related outcomes > Hospital inpatient > Summary Operations
41272#W370	CAT-MUL	193803/63(193866)	-0.021947658	-0.299819291	0.183715153	0.856676716	LOGISTIC-BINARY	Operative procedures - OPCS4: W37.0 Conversion from previous cemented total prosthetic replacement of hip joint		100091	Health-related outcomes	2000	Hospital inpatient	2005	Summary Operations	2005	Health-related outcomes > Hospital inpatient > Summary Operations
20544#Any other type of psychosis or psychotic illness	CAT-MUL	63741/260(64001)	0.01131771	-0.121085088	0.125622635	0.856686374	LOGISTIC-BINARY	Mental health problems ever diagnosed by a professional		100089	Online follow-up	136	Mental health	137	Mental distress	137	Online follow-up > Mental health > Mental distress
41205#2165	CAT-MUL	193852/14(193866)	-0.050705865	-0.832139516	0.345888691	0.856696302	LOGISTIC-BINARY	Diagnoses - secondary ICD9: 2165 Benign neoplasm of skin of trunk, except scrotum		100091	Health-related outcomes	2000	Hospital inpatient	2002	Summary Diagnoses	2002	Health-related outcomes > Hospital inpatient > Summary Diagnoses
41272#S015	CAT-MUL	193833/33(193866)	-0.031520601	-0.457222101	0.246956594	0.856709702	LOGISTIC-BINARY	Operative procedures - OPCS4: S01.5 Direct browlift		100091	Health-related outcomes	2000	Hospital inpatient	2005	Summary Operations	2005	Health-related outcomes > Hospital inpatient > Summary Operations
41245#1700	CAT-MUL	192725/392(193117)	-0.009102462	-0.114244917	0.083912637	0.856751097	LOGISTIC-BINARY	Main speciality of consultant (recoded): Pain management		100091	Health-related outcomes	2000	Hospital inpatient	2001	Summary Administration	2001	Health-related outcomes > Hospital inpatient > Summary Administration
41201#W110	CAT-MUL	193478/388(193866)	0.008541671	-0.089987138	0.09595687	0.856774041	LOGISTIC-BINARY	External causes - ICD10: W11.0 Home		100091	Health-related outcomes	2000	Hospital inpatient	2002	Summary Diagnoses	2002	Health-related outcomes > Hospital inpatient > Summary Diagnoses
41270#O329	CAT-MUL	193848/18(193866)	0.047989694	-0.653825339	0.456933742	0.856806283	LOGISTIC-BINARY	Diagnoses - ICD10: O32.9 Maternal care for malpresentation of foetus, unspecified		100091	Health-related outcomes	2000	Hospital inpatient	2002	Summary Diagnoses	2002	Health-related outcomes > Hospital inpatient > Summary Diagnoses
41210#L975	CAT-MUL	193853/13(193866)	-0.054366559	-0.908535585	0.369186542	0.856900081	LOGISTIC-BINARY	Operative procedures - secondary OPCS4: L97.5 Operations on vein NEC		100091	Health-related outcomes	2000	Hospital inpatient	2005	Summary Operations	2005	Health-related outcomes > Hospital inpatient > Summary Operations
41272#B303	CAT-MUL	193585/281(193866)	-0.01121782	-0.142517289	0.102396891	0.856982246	LOGISTIC-BINARY	Operative procedures - OPCS4: B30.3 Removal of prosthesis for breast		100091	Health-related outcomes	2000	Hospital inpatient	2005	Summary Operations	2005	Health-related outcomes > Hospital inpatient > Summary Operations
41270#R208	CAT-MUL	192906/960(193866)	-0.005926957	-0.072977146	0.056079346	0.85698421	LOGISTIC-BINARY	Diagnoses - ICD10: R20.8 Other and unspecified disturbances of skin sensation		100091	Health-related outcomes	2000	Hospital inpatient	2002	Summary Diagnoses	2002	Health-related outcomes > Hospital inpatient > Summary Diagnoses
41204#R238	CAT-MUL	193694/172(193866)	0.012739088	-0.138927339	0.13967449	0.857034811	LOGISTIC-BINARY	Diagnoses - secondary ICD10: R23.8 Other and unspecified skin changes		100091	Health-related outcomes	2000	Hospital inpatient	2002	Summary Diagnoses	2002	Health-related outcomes > Hospital inpatient > Summary Diagnoses
41272#C719	CAT-MUL	193676/190(193866)	-0.011798601	-0.151155244	0.10677578	0.857035037	LOGISTIC-BINARY	Operative procedures - OPCS4: C71.9 Unspecified extracapsular extraction of lens		100091	Health-related outcomes	2000	Hospital inpatient	2005	Summary Operations	2005	Health-related outcomes > Hospital inpatient > Summary Operations
41270#G528	CAT-MUL	193849/17(193866)	-0.045856098	-0.733205087	0.326055258	0.857082192	LOGISTIC-BINARY	Diagnoses - ICD10: G52.8 Disorders of other specified cranial nerves		100091	Health-related outcomes	2000	Hospital inpatient	2002	Summary Diagnoses	2002	Health-related outcomes > Hospital inpatient > Summary Diagnoses
41270#I470	CAT-MUL	193835/31(193866)	0.029774228	-0.371573375	0.295585464	0.857103031	LOGISTIC-BINARY	Diagnoses - ICD10: I47.0 Reentry ventricular arrhythmia		100091	Health-related outcomes	2000	Hospital inpatient	2002	Summary Diagnoses	2002	Health-related outcomes > Hospital inpatient > Summary Diagnoses
41270#O809	CAT-MUL	193659/207(193866)	-0.016339959	-0.210464126	0.147819569	0.857117457	LOGISTIC-BINARY	Diagnoses - ICD10: O80.9 Single spontaneous delivery, unspecified		100091	Health-related outcomes	2000	Hospital inpatient	2002	Summary Diagnoses	2002	Health-related outcomes > Hospital inpatient > Summary Diagnoses
41202#D259	CAT-MUL	190837/3029(193866)	0.003528344	-0.035708529	0.041144353	0.857124995	LOGISTIC-BINARY	Diagnoses - main ICD10: D25.9 Leiomyoma of uterus, unspecified		100091	Health-related outcomes	2000	Hospital inpatient	2002	Summary Diagnoses	2002	Health-related outcomes > Hospital inpatient > Summary Diagnoses
41210#Y205	CAT-MUL	193821/45(193866)	0.023942767	-0.286303209	0.245436185	0.85723777	LOGISTIC-BINARY	Operative procedures - secondary OPCS4: Y20.5 Percutaneous biopsy NOC		100091	Health-related outcomes	2000	Hospital inpatient	2005	Summary Operations	2005	Health-related outcomes > Hospital inpatient > Summary Operations
41272#Y205	CAT-MUL	193821/45(193866)	0.023942767	-0.286303209	0.245436185	0.85723777	LOGISTIC-BINARY	Operative procedures - OPCS4: Y20.5 Percutaneous biopsy NOC		100091	Health-related outcomes	2000	Hospital inpatient	2005	Summary Operations	2005	Health-related outcomes > Hospital inpatient > Summary Operations
41202#K559	CAT-MUL	193759/107(193866)	0.015584595	-0.174470825	0.167981795	0.857307278	LOGISTIC-BINARY	Diagnoses - main ICD10: K55.9 Vascular disorder of intestine, unspecified		100091	Health-related outcomes	2000	Hospital inpatient	2002	Summary Diagnoses	2002	Health-related outcomes > Hospital inpatient > Summary Diagnoses
20003#1140861868	CAT-MUL	193811/12(193823)	0.044764929	-0.640814346	0.401055006	0.857418788	LOGISTIC-BINARY	Treatment/medication code: nicotinic acid product		100000	Assessment Centre	100071	Verbal interview	100075	Medications	100075	Assessment Centre > Verbal interview > Medications
41204#M679	CAT-MUL	193796/70(193866)	-0.022337766	-0.30597565	0.188625555	0.857430134	LOGISTIC-BINARY	Diagnoses - secondary ICD10: M67.9 Disorder of synovium and tendon, unspecified		100091	Health-related outcomes	2000	Hospital inpatient	2002	Summary Diagnoses	2002	Health-related outcomes > Hospital inpatient > Summary Diagnoses
41270#L949	CAT-MUL	193846/20(193866)	0.03887256	-0.516623641	0.372464719	0.857473779	LOGISTIC-BINARY	Diagnoses - ICD10: L94.9 Localised connective tissue disorder, unspecified		100091	Health-related outcomes	2000	Hospital inpatient	2002	Summary Diagnoses	2002	Health-related outcomes > Hospital inpatient > Summary Diagnoses
41210#X406	CAT-MUL	193852/14(193866)	0.042115066	-0.585336242	0.390693773	0.857483263	LOGISTIC-BINARY	Operative procedures - secondary OPCS4: X40.6 Continuous ambulatory peritoneal dialysis		100091	Health-related outcomes	2000	Hospital inpatient	2005	Summary Operations	2005	Health-related outcomes > Hospital inpatient > Summary Operations
41210#Y823	CAT-MUL	190620/3246(193866)	0.003230313	-0.032696921	0.037857269	0.857511151	LOGISTIC-BINARY	Operative procedures - secondary OPCS4: Y82.3 Application of local anaesthetic NEC		100091	Health-related outcomes	2000	Hospital inpatient	2005	Summary Operations	2005	Health-related outcomes > Hospital inpatient > Summary Operations
41202#K740	CAT-MUL	193838/28(193866)	-0.034381981	-0.511714058	0.266987215	0.85753615	LOGISTIC-BINARY	Diagnoses - main ICD10: K74.0 Hepatic fibrosis		100091	Health-related outcomes	2000	Hospital inpatient	2002	Summary Diagnoses	2002	Health-related outcomes > Hospital inpatient > Summary Diagnoses
41202#S5280	CAT-MUL	193806/60(193866)	-0.023821273	-0.330175744	0.198908306	0.857576817	LOGISTIC-BINARY	Diagnoses - main ICD10: S52.80 Fracture of other parts of forearm (closed)		100091	Health-related outcomes	2000	Hospital inpatient	2002	Summary Diagnoses	2002	Health-related outcomes > Hospital inpatient > Summary Diagnoses
41272#W203	CAT-MUL	193845/21(193866)	-0.04167041	-0.646810203	0.309836213	0.857625196	LOGISTIC-BINARY	Operative procedures - OPCS4: W20.3 Primary open reduction of fracture of long bone and extramedullary fixation using suture		100091	Health-related outcomes	2000	Hospital inpatient	2005	Summary Operations	2005	Health-related outcomes > Hospital inpatient > Summary Operations
41200#T838	CAT-MUL	193803/63(193866)	0.021659869	-0.254114316	0.226165038	0.857650095	LOGISTIC-BINARY	Operative procedures - main OPCS4: T83.8 Other specified other operations on muscle		100091	Health-related outcomes	2000	Hospital inpatient	2005	Summary Operations	2005	Health-related outcomes > Hospital inpatient > Summary Operations
41202#M223	CAT-MUL	193846/20(193866)	-0.04630294	-0.731506278	0.339937596	0.857707919	LOGISTIC-BINARY	Diagnoses - main ICD10: M22.3 Other derangements of patella		100091	Health-related outcomes	2000	Hospital inpatient	2002	Summary Diagnoses	2002	Health-related outcomes > Hospital inpatient > Summary Diagnoses
20003#1140865716	CAT-MUL	193462/361(193823)	0.008834591	-0.093950712	0.099727638	0.857738522	LOGISTIC-BINARY	Treatment/medication code: senna		100000	Assessment Centre	100071	Verbal interview	100075	Medications	100075	Assessment Centre > Verbal interview > Medications
41272#H351	CAT-MUL	193807/59(193866)	0.022475512	-0.264440857	0.235343321	0.857794091	LOGISTIC-BINARY	Operative procedures - OPCS4: H35.1 Anterior fixation of rectum		100091	Health-related outcomes	2000	Hospital inpatient	2005	Summary Operations	2005	Health-related outcomes > Hospital inpatient > Summary Operations
41204#M2329	CAT-MUL	193843/23(193866)	-0.039141516	-0.60051312	0.293677566	0.857849643	LOGISTIC-BINARY	Diagnoses - secondary ICD10: M23.29 Derangement of meniscus due to old tear or injury (Unspecified ligament or Unspecified meniscus)		100091	Health-related outcomes	2000	Hospital inpatient	2002	Summary Diagnoses	2002	Health-related outcomes > Hospital inpatient > Summary Diagnoses
41210#T622	CAT-MUL	193368/498(193866)	-0.008211721	-0.103186576	0.076904379	0.857859029	LOGISTIC-BINARY	Operative procedures - secondary OPCS4: T62.2 Excision of bursa NEC		100091	Health-related outcomes	2000	Hospital inpatient	2005	Summary Operations	2005	Health-related outcomes > Hospital inpatient > Summary Operations
41270#O266	CAT-MUL	193853/13(193866)	0.053465773	-0.770948838	0.498629442	0.857876971	LOGISTIC-BINARY	Diagnoses - ICD10: O26.6 Liver disorders in pregnancy, childbirth and the puerperium		100091	Health-related outcomes	2000	Hospital inpatient	2002	Summary Diagnoses	2002	Health-related outcomes > Hospital inpatient > Summary Diagnoses
41272#C615	CAT-MUL	193747/119(193866)	0.014410911	-0.16080369	0.15666491	0.857878866	LOGISTIC-BINARY	Operative procedures - OPCS4: C61.5 Viscogonioplasty		100091	Health-related outcomes	2000	Hospital inpatient	2005	Summary Operations	2005	Health-related outcomes > Hospital inpatient > Summary Operations
41204#M866	CAT-MUL	193855/11(193866)	-0.055240983	-0.946313137	0.366779981	0.857994465	LOGISTIC-BINARY	Diagnoses - secondary ICD10: M86.6 Other chronic osteomyelitis		100091	Health-related outcomes	2000	Hospital inpatient	2002	Summary Diagnoses	2002	Health-related outcomes > Hospital inpatient > Summary Diagnoses
41202#J108	CAT-MUL	193854/12(193866)	0.044651416	-0.641921848	0.398062578	0.858014151	LOGISTIC-BINARY	Diagnoses - main ICD10: J10.8 Influenza with other manifestations, influenza virus identified		100091	Health-related outcomes	2000	Hospital inpatient	2002	Summary Diagnoses	2002	Health-related outcomes > Hospital inpatient > Summary Diagnoses
41200#T761	CAT-MUL	193855/11(193866)	0.047772156	-0.703153557	0.415504676	0.85801881	LOGISTIC-BINARY	Operative procedures - main OPCS4: T76.1 Microvascular free tissue transfer of flap of muscle		100091	Health-related outcomes	2000	Hospital inpatient	2005	Summary Operations	2005	Health-related outcomes > Hospital inpatient > Summary Operations
41200#N181	CAT-MUL	193821/45(193866)	-0.030240648	-0.435548146	0.243167213	0.858028387	LOGISTIC-BINARY	Operative procedures - main OPCS4: N18.1 Reversal of bilateral vasectomy		100091	Health-related outcomes	2000	Hospital inpatient	2005	Summary Operations	2005	Health-related outcomes > Hospital inpatient > Summary Operations
41201#W028	CAT-MUL	193810/56(193866)	0.023357494	-0.278210714	0.242331043	0.858039992	LOGISTIC-BINARY	External causes - ICD10: W02.8 Other specified place		100091	Health-related outcomes	2000	Hospital inpatient	2002	Summary Diagnoses	2002	Health-related outcomes > Hospital inpatient > Summary Diagnoses
41210#E069	CAT-MUL	193781/85(193866)	0.017497347	-0.200464465	0.186841718	0.858040046	LOGISTIC-BINARY	Operative procedures - secondary OPCS4: E06.9 Unspecified packing of cavity of nose		100091	Health-related outcomes	2000	Hospital inpatient	2005	Summary Operations	2005	Health-related outcomes > Hospital inpatient > Summary Operations
20004#1500	CAT-MUL	192673/1150(193823)	0.005116947	-0.052968598	0.059270927	0.858050246	LOGISTIC-BINARY	Operation code: elbow surgery		100000	Assessment Centre	100071	Verbal interview	100076	Operations	100076	Assessment Centre > Verbal interview > Operations
41202#S141	CAT-MUL	193834/32(193866)	0.027822062	-0.347315628	0.278973489	0.858138276	LOGISTIC-BINARY	Diagnoses - main ICD10: S14.1 Other and unspecified injuries of cervical spinal cord		100091	Health-related outcomes	2000	Hospital inpatient	2002	Summary Diagnoses	2002	Health-related outcomes > Hospital inpatient > Summary Diagnoses
41203#8248	CAT-MUL	193852/14(193866)	-0.046166522	-0.759471947	0.318544528	0.858175903	LOGISTIC-BINARY	Diagnoses - main ICD9: 8248 Fracture of ankle - unspecified, closed		100091	Health-related outcomes	2000	Hospital inpatient	2002	Summary Diagnoses	2002	Health-related outcomes > Hospital inpatient > Summary Diagnoses
41270#R391	CAT-MUL	192843/1023(193866)	-0.005331394	-0.066030341	0.051029674	0.858178737	LOGISTIC-BINARY	Diagnoses - ICD10: R39.1 Other difficulties with micturition		100091	Health-related outcomes	2000	Hospital inpatient	2002	Summary Diagnoses	2002	Health-related outcomes > Hospital inpatient > Summary Diagnoses
41204#Z467	CAT-MUL	193846/20(193866)	0.035718713	-0.47329799	0.344973979	0.85818989	LOGISTIC-BINARY	Diagnoses - secondary ICD10: Z46.7 Fitting and adjustment of orthopaedic device		100091	Health-related outcomes	2000	Hospital inpatient	2002	Summary Diagnoses	2002	Health-related outcomes > Hospital inpatient > Summary Diagnoses
41202#I472	CAT-MUL	193602/264(193866)	-0.010387279	-0.133176108	0.095551783	0.858228153	LOGISTIC-BINARY	Diagnoses - main ICD10: I47.2 Ventricular tachycardia		100091	Health-related outcomes	2000	Hospital inpatient	2002	Summary Diagnoses	2002	Health-related outcomes > Hospital inpatient > Summary Diagnoses
41202#K123	CAT-MUL	193812/54(193866)	-0.025241889	-0.354684946	0.209872157	0.858245908	LOGISTIC-BINARY	Diagnoses - main ICD10: K12.3 Oral mucositis (ulcerative)		100091	Health-related outcomes	2000	Hospital inpatient	2002	Summary Diagnoses	2002	Health-related outcomes > Hospital inpatient > Summary Diagnoses
25427	CONTINUOUS	18327	0.001377682	-0.013749058	0.016504422	0.858318653	LINEAR	Mean OD in cingulum cingulate gyrus on FA skeleton (left)		100000	Assessment Centre	100003	Imaging	100	Brain MRI	134	Assessment Centre > Imaging > Brain MRI > Diffusion brain MRI > dMRI skeleton
41202#N811	CAT-MUL	192046/1820(193866)	0.004064609	-0.041775454	0.047540822	0.858337151	LOGISTIC-BINARY	Diagnoses - main ICD10: N81.1 Cystocele		100091	Health-related outcomes	2000	Hospital inpatient	2002	Summary Diagnoses	2002	Health-related outcomes > Hospital inpatient > Summary Diagnoses
41210#X338	CAT-MUL	193812/54(193866)	-0.025255268	-0.355180306	0.210049671	0.858360975	LOGISTIC-BINARY	Operative procedures - secondary OPCS4: X33.8 Other specified other blood transfusion		100091	Health-related outcomes	2000	Hospital inpatient	2005	Summary Operations	2005	Health-related outcomes > Hospital inpatient > Summary Operations
41202#M2401	CAT-MUL	193856/10(193866)	-0.064875965	-1.164541504	0.422793366	0.858389265	LOGISTIC-BINARY	Diagnoses - main ICD10: M24.01 Loose body in joint (Shoulder region)		100091	Health-related outcomes	2000	Hospital inpatient	2002	Summary Diagnoses	2002	Health-related outcomes > Hospital inpatient > Summary Diagnoses
41210#Z864	CAT-MUL	192439/1427(193866)	-0.004708073	-0.058112066	0.045450113	0.858460942	LOGISTIC-BINARY	Operative procedures - secondary OPCS4: Z86.4 Metatarsophalangeal joint of great toe		100091	Health-related outcomes	2000	Hospital inpatient	2005	Summary Operations	2005	Health-related outcomes > Hospital inpatient > Summary Operations
41272#Z864	CAT-MUL	192439/1427(193866)	-0.004708073	-0.058112066	0.045450113	0.858460942	LOGISTIC-BINARY	Operative procedures - OPCS4: Z86.4 Metatarsophalangeal joint of great toe		100091	Health-related outcomes	2000	Hospital inpatient	2005	Summary Operations	2005	Health-related outcomes > Hospital inpatient > Summary Operations
41272#W336	CAT-MUL	193678/188(193866)	-0.013216046	-0.172307945	0.119753236	0.858483035	LOGISTIC-BINARY	Operative procedures - OPCS4: W33.6 Debridement of bone NEC		100091	Health-related outcomes	2000	Hospital inpatient	2005	Summary Operations	2005	Health-related outcomes > Hospital inpatient > Summary Operations
41210#H122	CAT-MUL	193836/30(193866)	-0.03359823	-0.500141487	0.26366183	0.85849321	LOGISTIC-BINARY	Operative procedures - secondary OPCS4: H12.2 Excision of lesion of colon NEC		100091	Health-related outcomes	2000	Hospital inpatient	2005	Summary Operations	2005	Health-related outcomes > Hospital inpatient > Summary Operations
41270#I891	CAT-MUL	193785/81(193866)	-0.020409316	-0.278507342	0.175937256	0.858503632	LOGISTIC-BINARY	Diagnoses - ICD10: I89.1 Lymphangitis		100091	Health-related outcomes	2000	Hospital inpatient	2002	Summary Diagnoses	2002	Health-related outcomes > Hospital inpatient > Summary Diagnoses
41204#F000	CAT-MUL	193825/41(193866)	-0.027434507	-0.393473871	0.223829577	0.858507473	LOGISTIC-BINARY	Diagnoses - secondary ICD10: F00.0 Dementia in Alzheimer's disease with early onset		100091	Health-related outcomes	2000	Hospital inpatient	2002	Summary Diagnoses	2002	Health-related outcomes > Hospital inpatient > Summary Diagnoses
22617#2451	CAT-MUL	47620/645(48265)	0.006986087	-0.073456906	0.080417662	0.858509801	LOGISTIC-BINARY	Job code - historical: Librarians		100089	Online follow-up	123	Work environment	130	Employment history	130	Online follow-up > Work environment > Employment history
41204#C220	CAT-MUL	193779/87(193866)	-0.018017422	-0.243696029	0.156774792	0.858585937	LOGISTIC-BINARY	Diagnoses - secondary ICD10: C22.0 Liver cell carcinoma		100091	Health-related outcomes	2000	Hospital inpatient	2002	Summary Diagnoses	2002	Health-related outcomes > Hospital inpatient > Summary Diagnoses
41200#K653	CAT-MUL	193757/109(193866)	0.015015625	-0.169665725	0.163290895	0.85863021	LOGISTIC-BINARY	Operative procedures - main OPCS4: K65.3 Catheterisation of left side of heart NEC		100091	Health-related outcomes	2000	Hospital inpatient	2005	Summary Operations	2005	Health-related outcomes > Hospital inpatient > Summary Operations
41204#Z840	CAT-MUL	193842/24(193866)	0.035949154	-0.47132981	0.351160445	0.858684404	LOGISTIC-BINARY	Diagnoses - secondary ICD10: Z84.0 Family history of diseases of the skin and subcutaneous tissue		100091	Health-related outcomes	2000	Hospital inpatient	2002	Summary Diagnoses	2002	Health-related outcomes > Hospital inpatient > Summary Diagnoses
41270#Z840	CAT-MUL	193842/24(193866)	0.035949154	-0.47132981	0.351160445	0.858684404	LOGISTIC-BINARY	Diagnoses - ICD10: Z84.0 Family history of diseases of the skin and subcutaneous tissue		100091	Health-related outcomes	2000	Hospital inpatient	2002	Summary Diagnoses	2002	Health-related outcomes > Hospital inpatient > Summary Diagnoses
41272#T088	CAT-MUL	193853/13(193866)	0.042889981	-0.611739296	0.392405134	0.858686126	LOGISTIC-BINARY	Operative procedures - OPCS4: T08.8 Other specified open drainage of pleural cavity		100091	Health-related outcomes	2000	Hospital inpatient	2005	Summary Operations	2005	Health-related outcomes > Hospital inpatient > Summary Operations
41200#S015	CAT-MUL	193841/25(193866)	-0.03578981	-0.543752323	0.275363226	0.858782072	LOGISTIC-BINARY	Operative procedures - main OPCS4: S01.5 Direct browlift		100091	Health-related outcomes	2000	Hospital inpatient	2005	Summary Operations	2005	Health-related outcomes > Hospital inpatient > Summary Operations
41200#X093	CAT-MUL	193819/47(193866)	0.023076773	-0.279073207	0.238462907	0.858786826	LOGISTIC-BINARY	Operative procedures - main OPCS4: X09.3 Amputation of leg above knee		100091	Health-related outcomes	2000	Hospital inpatient	2005	Summary Operations	2005	Health-related outcomes > Hospital inpatient > Summary Operations
41202#J121	CAT-MUL	193846/20(193866)	0.036004282	-0.482271156	0.343951509	0.858803619	LOGISTIC-BINARY	Diagnoses - main ICD10: J12.1 Respiratory syncytial virus pneumonia		100091	Health-related outcomes	2000	Hospital inpatient	2002	Summary Diagnoses	2002	Health-related outcomes > Hospital inpatient > Summary Diagnoses
41203#6163	CAT-MUL	193847/19(193866)	-0.043129445	-0.674322756	0.331650859	0.858859928	LOGISTIC-BINARY	Diagnoses - main ICD9: 6163 Abscess of bartholin's gland		100091	Health-related outcomes	2000	Hospital inpatient	2002	Summary Diagnoses	2002	Health-related outcomes > Hospital inpatient > Summary Diagnoses
41271#6163	CAT-MUL	193847/19(193866)	-0.043129445	-0.674322756	0.331650859	0.858859928	LOGISTIC-BINARY	Diagnoses - ICD9: 6163 Abscess of bartholin's gland		100091	Health-related outcomes	2000	Hospital inpatient	2002	Summary Diagnoses	2002	Health-related outcomes > Hospital inpatient > Summary Diagnoses
41270#S8211	CAT-MUL	193853/13(193866)	0.047661338	-0.692815244	0.430992421	0.858875652	LOGISTIC-BINARY	Diagnoses - ICD10: S82.11 Fracture of upper end of tibia (open)		100091	Health-related outcomes	2000	Hospital inpatient	2002	Summary Diagnoses	2002	Health-related outcomes > Hospital inpatient > Summary Diagnoses
41200#C012	CAT-MUL	193829/37(193866)	-0.029238891	-0.425788711	0.236095054	0.858935165	LOGISTIC-BINARY	Operative procedures - main OPCS4: C01.2 Enucleation of eye		100091	Health-related outcomes	2000	Hospital inpatient	2005	Summary Operations	2005	Health-related outcomes > Hospital inpatient > Summary Operations
41272#C012	CAT-MUL	193829/37(193866)	-0.029238891	-0.425788711	0.236095054	0.858935165	LOGISTIC-BINARY	Operative procedures - OPCS4: C01.2 Enucleation of eye		100091	Health-related outcomes	2000	Hospital inpatient	2005	Summary Operations	2005	Health-related outcomes > Hospital inpatient > Summary Operations
41202#M45X0	CAT-MUL	193853/13(193866)	-0.055552028	-0.950865801	0.372117913	0.858990765	LOGISTIC-BINARY	Diagnoses - main ICD10: M45.X0 Ankylosing spondylitis (Multiple sites in spine)		100091	Health-related outcomes	2000	Hospital inpatient	2002	Summary Diagnoses	2002	Health-related outcomes > Hospital inpatient > Summary Diagnoses
5116	CONTINUOUS	51926	-0.000767366	-0.009235612	0.007700881	0.859030034	LINEAR	3mm cylindrical power (right)		100000	Assessment Centre	100006	Physical measures	100013	Eye measures	100014	Assessment Centre > Physical measures > Eye measures > Autorefraction
41270#G563	CAT-MUL	193839/27(193866)	-0.035502393	-0.537565191	0.275776979	0.859040015	LOGISTIC-BINARY	Diagnoses - ICD10: G56.3 Lesion of radial nerve		100091	Health-related outcomes	2000	Hospital inpatient	2002	Summary Diagnoses	2002	Health-related outcomes > Hospital inpatient > Summary Diagnoses
20004#1477	CAT-MUL	183378/10445(193823)	0.001934572	-0.019637177	0.023074892	0.859057655	LOGISTIC-BINARY	Operation code: caesarean section / caesarian section		100000	Assessment Centre	100071	Verbal interview	100076	Operations	100076	Assessment Centre > Verbal interview > Operations
41270#D290	CAT-MUL	193855/11(193866)	-0.060881429	-1.075734225	0.402091253	0.859122674	LOGISTIC-BINARY	Diagnoses - ICD10: D29.0 Penis		100091	Health-related outcomes	2000	Hospital inpatient	2002	Summary Diagnoses	2002	Health-related outcomes > Hospital inpatient > Summary Diagnoses
41270#Z006	CAT-MUL	193772/94(193866)	0.017255742	-0.197984507	0.186936143	0.859126	LOGISTIC-BINARY	Diagnoses - ICD10: Z00.6 Examination for normal comparison and control in clinical research programme		100091	Health-related outcomes	2000	Hospital inpatient	2002	Summary Diagnoses	2002	Health-related outcomes > Hospital inpatient > Summary Diagnoses
41270#M8099	CAT-MUL	193844/22(193866)	0.033251884	-0.436437212	0.326787057	0.859127806	LOGISTIC-BINARY	Diagnoses - ICD10: M80.99 Unspecified osteoporosis with pathological fracture (Site unspecified)		100091	Health-related outcomes	2000	Hospital inpatient	2002	Summary Diagnoses	2002	Health-related outcomes > Hospital inpatient > Summary Diagnoses
41210#Y115	CAT-MUL	193841/25(193866)	-0.037168397	-0.567868387	0.287073842	0.859150295	LOGISTIC-BINARY	Operative procedures - secondary OPCS4: Y11.5 Ultrasonic destruction of organ NOC		100091	Health-related outcomes	2000	Hospital inpatient	2005	Summary Operations	2005	Health-related outcomes > Hospital inpatient > Summary Operations
41272#Y115	CAT-MUL	193841/25(193866)	-0.037168397	-0.567868387	0.287073842	0.859150295	LOGISTIC-BINARY	Operative procedures - OPCS4: Y11.5 Ultrasonic destruction of organ NOC		100091	Health-related outcomes	2000	Hospital inpatient	2005	Summary Operations	2005	Health-related outcomes > Hospital inpatient > Summary Operations
41272#G218	CAT-MUL	193660/206(193866)	0.011641869	-0.128222309	0.130136442	0.859183759	LOGISTIC-BINARY	Operative procedures - OPCS4: G21.8 Other specified other operations on oesophagus		100091	Health-related outcomes	2000	Hospital inpatient	2005	Summary Operations	2005	Health-related outcomes > Hospital inpatient > Summary Operations
41202#K704	CAT-MUL	193821/45(193866)	0.025251177	-0.309450694	0.259859535	0.859313651	LOGISTIC-BINARY	Diagnoses - main ICD10: K70.4 Alcoholic hepatic failure		100091	Health-related outcomes	2000	Hospital inpatient	2002	Summary Diagnoses	2002	Health-related outcomes > Hospital inpatient > Summary Diagnoses
41270#C779	CAT-MUL	193424/442(193866)	0.007912852	-0.084667956	0.090692282	0.859316971	LOGISTIC-BINARY	Diagnoses - ICD10: C77.9 Lymph node, unspecified		100091	Health-related outcomes	2000	Hospital inpatient	2002	Summary Diagnoses	2002	Health-related outcomes > Hospital inpatient > Summary Diagnoses
41200#M021	CAT-MUL	193596/270(193866)	0.009811033	-0.106803641	0.110870436	0.859322978	LOGISTIC-BINARY	Operative procedures - main OPCS4: M02.1 Nephrectomy and excision of perirenal tissue		100091	Health-related outcomes	2000	Hospital inpatient	2005	Summary Operations	2005	Health-related outcomes > Hospital inpatient > Summary Operations
41202#G576	CAT-MUL	193160/706(193866)	0.006637772	-0.070158174	0.076861087	0.859328119	LOGISTIC-BINARY	Diagnoses - main ICD10: G57.6 Lesion of plantar nerve		100091	Health-related outcomes	2000	Hospital inpatient	2002	Summary Diagnoses	2002	Health-related outcomes > Hospital inpatient > Summary Diagnoses
6151#Arm	CAT-MUL	191959/1905(193864)	-0.004045245	-0.050037865	0.03951164	0.859375065	LOGISTIC-BINARY	Fractured bone site(s)		100000	Assessment Centre	100025	Touchscreen	100036	Health and medical history	100044	Assessment Centre > Touchscreen > Health and medical history > Medical conditions
41204#L121	CAT-MUL	193850/16(193866)	0.039765733	-0.55258354	0.373985715	0.859420449	LOGISTIC-BINARY	Diagnoses - secondary ICD10: L12.1 Cicatricial pemphigoid		100091	Health-related outcomes	2000	Hospital inpatient	2002	Summary Diagnoses	2002	Health-related outcomes > Hospital inpatient > Summary Diagnoses
41202#M2117	CAT-MUL	193847/19(193866)	-0.045891617	-0.738621034	0.336145639	0.859426888	LOGISTIC-BINARY	Diagnoses - main ICD10: M21.17 Varus deformity, not elsewhere classified (Ankle and foot)		100091	Health-related outcomes	2000	Hospital inpatient	2002	Summary Diagnoses	2002	Health-related outcomes > Hospital inpatient > Summary Diagnoses
22426	INTEGER	18092	-0.001383856	-0.01670106	0.013933349	0.859441452	LINEAR	Average heart rate		100000	Assessment Centre	100003	Imaging	102	Heart MRI	133	Assessment Centre > Imaging > Heart MRI > Left ventricular size and function
41204#R001	CAT-MUL	191657/2209(193866)	-0.003545233	-0.043761513	0.034760905	0.859459519	LOGISTIC-BINARY	Diagnoses - secondary ICD10: R00.1 Bradycardia, unspecified		100091	Health-related outcomes	2000	Hospital inpatient	2002	Summary Diagnoses	2002	Health-related outcomes > Hospital inpatient > Summary Diagnoses
41270#S341	CAT-MUL	193855/11(193866)	0.05247637	-0.785206356	0.477236457	0.859527999	LOGISTIC-BINARY	Diagnoses - ICD10: S34.1 Other injury of lumbar spinal cord		100091	Health-related outcomes	2000	Hospital inpatient	2002	Summary Diagnoses	2002	Health-related outcomes > Hospital inpatient > Summary Diagnoses
41272#R372	CAT-MUL	193855/11(193866)	-0.07124633	-1.280816714	0.499636589	0.859666185	LOGISTIC-BINARY	Operative procedures - OPCS4: R37.2 Detailed structural scan		100091	Health-related outcomes	2000	Hospital inpatient	2005	Summary Operations	2005	Health-related outcomes > Hospital inpatient > Summary Operations
41204#K318	CAT-MUL	192413/1453(193866)	-0.004456552	-0.055424527	0.04346747	0.859690301	LOGISTIC-BINARY	Diagnoses - secondary ICD10: K31.8 Other specified diseases of stomach and duodenum		100091	Health-related outcomes	2000	Hospital inpatient	2002	Summary Diagnoses	2002	Health-related outcomes > Hospital inpatient > Summary Diagnoses
41200#H203	CAT-MUL	193836/30(193866)	-0.030930906	-0.461107427	0.246970585	0.859766801	LOGISTIC-BINARY	Operative procedures - main OPCS4: H20.3 Fibreoptic endoscopic laser destruction of lesion of colon		100091	Health-related outcomes	2000	Hospital inpatient	2005	Summary Operations	2005	Health-related outcomes > Hospital inpatient > Summary Operations
41272#M654	CAT-MUL	193540/326(193866)	0.008505346	-0.047045143	0.097176888	0.859782831	LOGISTIC-BINARY	Operative procedures - OPCS4: M65.4 Endoscopic resection of prostate using laser		100091	Health-related outcomes	2000	Hospital inpatient	2005	Summary Operations	2005	Health-related outcomes > Hospital inpatient > Summary Operations
41202#N912	CAT-MUL	193846/20(193866)	-0.047208791	-0.75625525	0.355480425	0.859800021	LOGISTIC-BINARY	Diagnoses - main ICD10: N91.2 Amenorrhoea, unspecified		100091	Health-related outcomes	2000	Hospital inpatient	2002	Summary Diagnoses	2002	Health-related outcomes > Hospital inpatient > Summary Diagnoses
41200#W628	CAT-MUL	193851/15(193866)	0.039479849	-0.549347756	0.375010351	0.859833619	LOGISTIC-BINARY	Operative procedures - main OPCS4: W62.8 Other specified other primary fusion of other joint		100091	Health-related outcomes	2000	Hospital inpatient	2005	Summary Operations	2005	Health-related outcomes > Hospital inpatient > Summary Operations
41210#L769	CAT-MUL	193805/61(193866)	0.01970283	-0.233911249	0.209370221	0.859842706	LOGISTIC-BINARY	Operative procedures - secondary OPCS4: L76.9 Unspecified endovascular placement of stent		100091	Health-related outcomes	2000	Hospital inpatient	2005	Summary Operations	2005	Health-related outcomes > Hospital inpatient > Summary Operations
41270#J010	CAT-MUL	193846/20(193866)	0.038597173	-0.523481848	0.373607008	0.859865998	LOGISTIC-BINARY	Diagnoses - ICD10: J01.0 Acute maxillary sinusitis		100091	Health-related outcomes	2000	Hospital inpatient	2002	Summary Diagnoses	2002	Health-related outcomes > Hospital inpatient > Summary Diagnoses
41270#I840	CAT-MUL	193795/71(193866)	0.020042046	-0.237033303	0.213655372	0.859868714	LOGISTIC-BINARY	Diagnoses - ICD10: I84.0 Internal thrombosed haemorrhoids		100091	Health-related outcomes	2000	Hospital inpatient	2002	Summary Diagnoses	2002	Health-related outcomes > Hospital inpatient > Summary Diagnoses
41204#E210	CAT-MUL	193588/278(193866)	-0.010308726	-0.133333054	0.096408697	0.859900068	LOGISTIC-BINARY	Diagnoses - secondary ICD10: E21.0 Primary hyperparathyroidism		100091	Health-related outcomes	2000	Hospital inpatient	2002	Summary Diagnoses	2002	Health-related outcomes > Hospital inpatient > Summary Diagnoses
41200#B378	CAT-MUL	193803/63(193866)	0.021955879	-0.262043626	0.233195672	0.859927864	LOGISTIC-BINARY	Operative procedures - main OPCS4: B37.8 Other specified other operations on breast		100091	Health-related outcomes	2000	Hospital inpatient	2005	Summary Operations	2005	Health-related outcomes > Hospital inpatient > Summary Operations
41200#J748	CAT-MUL	193842/24(193866)	-0.036971342	-0.567881862	0.288876587	0.859931368	LOGISTIC-BINARY	Operative procedures - main OPCS4: J74.8 Other specified endoscopic ultrasound examination of pancreas		100091	Health-related outcomes	2000	Hospital inpatient	2005	Summary Operations	2005	Health-related outcomes > Hospital inpatient > Summary Operations
41270#K265	CAT-MUL	193799/67(193866)	0.019846349	-0.235160041	0.211596275	0.859969804	LOGISTIC-BINARY	Diagnoses - ICD10: K26.5 Chronic or unspecified with perforation		100091	Health-related outcomes	2000	Hospital inpatient	2002	Summary Diagnoses	2002	Health-related outcomes > Hospital inpatient > Summary Diagnoses
41245#1090	CAT-MUL	192905/125(193030)	-0.015619397	-0.209208889	0.140543972	0.859988481	LOGISTIC-BINARY	Main speciality of consultant (recoded): Chemical pathology		100091	Health-related outcomes	2000	Hospital inpatient	2001	Summary Administration	2001	Health-related outcomes > Hospital inpatient > Summary Administration
20003#1141179982	CAT-MUL	193805/18(193823)	0.038793436	-0.534627403	0.369803033	0.860037299	LOGISTIC-BINARY	Treatment/medication code: betamethasone+calcipotriol		100000	Assessment Centre	100071	Verbal interview	100075	Medications	100075	Assessment Centre > Verbal interview > Medications
41202#C699	CAT-MUL	193849/17(193866)	-0.04372416	-0.70647994	0.322101998	0.860099652	LOGISTIC-BINARY	Diagnoses - main ICD10: C69.9 Eye, unspecified		100091	Health-related outcomes	2000	Hospital inpatient	2002	Summary Diagnoses	2002	Health-related outcomes > Hospital inpatient > Summary Diagnoses
41203#6202	CAT-MUL	193801/65(193866)	-0.022177981	-0.307117337	0.194368784	0.860115384	LOGISTIC-BINARY	Diagnoses - main ICD9: 6202 Other and unspecified ovarian cyst		100091	Health-related outcomes	2000	Hospital inpatient	2002	Summary Diagnoses	2002	Health-related outcomes > Hospital inpatient > Summary Diagnoses
41202#E282	CAT-MUL	193844/22(193866)	-0.049323967	-0.791593315	0.377021562	0.860124219	LOGISTIC-BINARY	Diagnoses - main ICD10: E28.2 Polycystic ovarian syndrome		100091	Health-related outcomes	2000	Hospital inpatient	2002	Summary Diagnoses	2002	Health-related outcomes > Hospital inpatient > Summary Diagnoses
41272#Q552	CAT-MUL	193232/634(193866)	-0.007100511	-0.089806237	0.068435465	0.860152816	LOGISTIC-BINARY	Operative procedures - OPCS4: Q55.2 Examination of female genital tract under anaesthetic NEC		100091	Health-related outcomes	2000	Hospital inpatient	2005	Summary Operations	2005	Health-related outcomes > Hospital inpatient > Summary Operations
41200#T601	CAT-MUL	193851/15(193866)	-0.052662436	-0.885859103	0.376255119	0.86015551	LOGISTIC-BINARY	Operative procedures - main OPCS4: T60.1 Re-excision of ganglion of wrist		100091	Health-related outcomes	2000	Hospital inpatient	2005	Summary Operations	2005	Health-related outcomes > Hospital inpatient > Summary Operations
41272#W531	CAT-MUL	193818/48(193866)	-0.025145575	-0.360219424	0.210794001	0.860217103	LOGISTIC-BINARY	Operative procedures - OPCS4: W53.1 Primary prosthetic replacement of articulation of bone not using cement NEC		100091	Health-related outcomes	2000	Hospital inpatient	2005	Summary Operations	2005	Health-related outcomes > Hospital inpatient > Summary Operations
41229#5QF	CAT-MUL	190631/3235(193866)	-0.003730277	-0.045718367	0.037381839	0.86023459	LOGISTIC-BINARY	PCT responsible for patient data: BERKSHIRE WEST PCT		100091	Health-related outcomes	2000	Hospital inpatient	2001	Summary Administration	2001	Health-related outcomes > Hospital inpatient > Summary Administration
41202#C169	CAT-MUL	193694/172(193866)	0.011913491	-0.133083577	0.13355951	0.860287666	LOGISTIC-BINARY	Diagnoses - main ICD10: C16.9 Stomach, unspecified		100091	Health-related outcomes	2000	Hospital inpatient	2002	Summary Diagnoses	2002	Health-related outcomes > Hospital inpatient > Summary Diagnoses
41200#W802	CAT-MUL	193523/343(193866)	0.009629881	-0.104945043	0.110188518	0.860313821	LOGISTIC-BINARY	Operative procedures - main OPCS4: W80.2 Open debridement of joint NEC		100091	Health-related outcomes	2000	Hospital inpatient	2005	Summary Operations	2005	Health-related outcomes > Hospital inpatient > Summary Operations
41272#J575	CAT-MUL	193851/15(193866)	0.038899744	-0.545824777	0.367873857	0.860337681	LOGISTIC-BINARY	Operative procedures - OPCS4: J57.5 Excision of tail of pancreas NEC		100091	Health-related outcomes	2000	Hospital inpatient	2005	Summary Operations	2005	Health-related outcomes > Hospital inpatient > Summary Operations
41272#W848	CAT-MUL	192766/1100(193866)	-0.005319336	-0.06680405	0.051852032	0.86038026	LOGISTIC-BINARY	Operative procedures - OPCS4: W84.8 Other specified therapeutic endoscopic operations on other joint structure		100091	Health-related outcomes	2000	Hospital inpatient	2005	Summary Operations	2005	Health-related outcomes > Hospital inpatient > Summary Operations
41202#K649	CAT-MUL	192591/1275(193866)	-0.005107982	-0.064014493	0.049925337	0.860391067	LOGISTIC-BINARY	Diagnoses - main ICD10: K64.9 Haemorrhoids, unspecified		100091	Health-related outcomes	2000	Hospital inpatient	2002	Summary Diagnoses	2002	Health-related outcomes > Hospital inpatient > Summary Diagnoses
41270#X619	CAT-MUL	193460/406(193866)	0.009314125	-0.101100486	0.107076185	0.860412772	LOGISTIC-BINARY	Diagnoses - ICD10: X61.9 Unspecified place		100091	Health-related outcomes	2000	Hospital inpatient	2002	Summary Diagnoses	2002	Health-related outcomes > Hospital inpatient > Summary Diagnoses
41204#N10	CAT-MUL	193838/28(193866)	-0.033425786	-0.506054471	0.264520409	0.860429992	LOGISTIC-BINARY	Diagnoses - secondary ICD10: N10 Acute tubulo-interstitial nephritis		100091	Health-related outcomes	2000	Hospital inpatient	2002	Summary Diagnoses	2002	Health-related outcomes > Hospital inpatient > Summary Diagnoses
41272#F053	CAT-MUL	193720/146(193866)	-0.015142935	-0.202549532	0.137400243	0.860435117	LOGISTIC-BINARY	Operative procedures - OPCS4: F05.3 Suture of lip		100091	Health-related outcomes	2000	Hospital inpatient	2005	Summary Operations	2005	Health-related outcomes > Hospital inpatient > Summary Operations
41202#M7204	CAT-MUL	193116/750(193866)	-0.005858325	-0.074020325	0.056801241	0.860487088	LOGISTIC-BINARY	Diagnoses - main ICD10: M72.04 Palmar fascial fibromatosis [Dupuytren]-Hand		100091	Health-related outcomes	2000	Hospital inpatient	2002	Summary Diagnoses	2002	Health-related outcomes > Hospital inpatient > Summary Diagnoses
22601#51192514	CAT-MUL	48251/14(48265)	0.043434477	-0.629513741	0.40914033	0.860564825	LOGISTIC-BINARY	Job coding: animals trainer, including horse, greyhound, etc.		100089	Online follow-up	123	Work environment	130	Employment history	130	Online follow-up > Work environment > Employment history
41229#5N7	CAT-MUL	192764/1102(193866)	0.005298228	-0.05569314	0.062686347	0.860574307	LOGISTIC-BINARY	PCT responsible for patient data: DERBY CITY PCT		100091	Health-related outcomes	2000	Hospital inpatient	2001	Summary Administration	2001	Health-related outcomes > Hospital inpatient > Summary Administration
20248	INTEGER	17384	0.002515006	-0.025551234	0.030581246	0.860582816	ORDERED-LOGISTIC	Total errors traversing alphanumeric path (trail #2)		100089	Online follow-up	116	Cognitive function online	121	Trail making	121	Online follow-up > Cognitive function online > Trail making
41202#N039	CAT-MUL	193843/23(193866)	0.033177867	-0.441961281	0.324148899	0.860623082	LOGISTIC-BINARY	Diagnoses - main ICD10: N03.9 Unspecified		100091	Health-related outcomes	2000	Hospital inpatient	2002	Summary Diagnoses	2002	Health-related outcomes > Hospital inpatient > Summary Diagnoses
41201#Y482	CAT-MUL	193836/30(193866)	-0.033412529	-0.505062684	0.266390582	0.860651246	LOGISTIC-BINARY	External causes - ICD10: Y48.2 Other and unspecified general anaesthetics		100091	Health-related outcomes	2000	Hospital inpatient	2002	Summary Diagnoses	2002	Health-related outcomes > Hospital inpatient > Summary Diagnoses
41210#V552	CAT-MUL	191934/1932(193866)	0.003884378	-0.040678786	0.046134876	0.860699412	LOGISTIC-BINARY	Operative procedures - secondary OPCS4: V55.2 Two levels of spine		100091	Health-related outcomes	2000	Hospital inpatient	2005	Summary Operations	2005	Health-related outcomes > Hospital inpatient > Summary Operations
41272#V552	CAT-MUL	191934/1932(193866)	0.003884378	-0.040678786	0.046134876	0.860699412	LOGISTIC-BINARY	Operative procedures - OPCS4: V55.2 Two levels of spine		100091	Health-related outcomes	2000	Hospital inpatient	2005	Summary Operations	2005	Health-related outcomes > Hospital inpatient > Summary Operations
41270#H500	CAT-MUL	193733/133(193866)	0.015077921	-0.171927263	0.167336203	0.860706391	LOGISTIC-BINARY	Diagnoses - ICD10: H50.0 Convergent concomitant strabismus		100091	Health-related outcomes	2000	Hospital inpatient	2002	Summary Diagnoses	2002	Health-related outcomes > Hospital inpatient > Summary Diagnoses
41202#N318	CAT-MUL	193568/298(193866)	0.009540442	-0.10474929	0.109188139	0.860817088	LOGISTIC-BINARY	Diagnoses - main ICD10: N31.8 Other neuromuscular dysfunction of bladder		100091	Health-related outcomes	2000	Hospital inpatient	2002	Summary Diagnoses	2002	Health-related outcomes > Hospital inpatient > Summary Diagnoses
41272#C032	CAT-MUL	193831/35(193866)	0.026941213	-0.341584871	0.276485978	0.860869866	LOGISTIC-BINARY	Operative procedures - OPCS4: C03.2 Insertion of prosthetic replacement for eyeball		100091	Health-related outcomes	2000	Hospital inpatient	2005	Summary Operations	2005	Health-related outcomes > Hospital inpatient > Summary Operations
41270#T886	CAT-MUL	193783/83(193866)	0.018267605	-0.214829671	0.198255561	0.860872068	LOGISTIC-BINARY	Diagnoses - ICD10: T88.6 Anaphylactic shock due to adverse effect of correct drug or medicament properly administered		100091	Health-related outcomes	2000	Hospital inpatient	2002	Summary Diagnoses	2002	Health-related outcomes > Hospital inpatient > Summary Diagnoses
41272#B088	CAT-MUL	193856/10(193866)	-0.055799994	-0.986626549	0.383300199	0.8609016	LOGISTIC-BINARY	Operative procedures - OPCS4: B08.8 Other specified excision of thyroid gland		100091	Health-related outcomes	2000	Hospital inpatient	2005	Summary Operations	2005	Health-related outcomes > Hospital inpatient > Summary Operations
41204#K558	CAT-MUL	193839/27(193866)	-0.03352578	-0.510297394	0.2664035	0.860903673	LOGISTIC-BINARY	Diagnoses - secondary ICD10: K55.8 Other vascular disorders of intestine		100091	Health-related outcomes	2000	Hospital inpatient	2002	Summary Diagnoses	2002	Health-related outcomes > Hospital inpatient > Summary Diagnoses
41200#S661	CAT-MUL	193801/65(193866)	-0.021622723	-0.303647017	0.18727159	0.86090983	LOGISTIC-BINARY	Operative procedures - main OPCS4: S66.1 Biopsy of lesion of nail bed		100091	Health-related outcomes	2000	Hospital inpatient	2005	Summary Operations	2005	Health-related outcomes > Hospital inpatient > Summary Operations
40011#8243	CAT-MUL	193856/10(193866)	0.049266155	-0.752163806	0.441406028	0.860916377	LOGISTIC-BINARY	Histology of cancer tumour: Goblet cell carcinoid (Mucocarcinoid Tumor)		100091	Health-related outcomes	100092	Cancer register	100092	Cancer register	100092	Health-related outcomes > Cancer register
41204#N838	CAT-MUL	193627/239(193866)	-0.012332296	-0.161985002	0.115261065	0.860935853	LOGISTIC-BINARY	Diagnoses - secondary ICD10: N83.8 Other noninflammatory disorders of ovary, Fallopian tube and broad ligament		100091	Health-related outcomes	2000	Hospital inpatient	2002	Summary Diagnoses	2002	Health-related outcomes > Hospital inpatient > Summary Diagnoses
25764	CONTINUOUS	16427	-0.001437526	-0.017522228	0.014647177	0.860940949	LINEAR	90th percentile of z-statistic (in group-defined mask) for faces activation		100000	Assessment Centre	100003	Imaging	100	Brain MRI	106	Assessment Centre > Imaging > Brain MRI > Task functional brain MRI
20004#1541	CAT-MUL	193608/215(193823)	-0.012100255	-0.15924739	0.112832519	0.860980495	LOGISTIC-BINARY	Operation code: cervical polyps removed		100000	Assessment Centre	100071	Verbal interview	100076	Operations	100076	Assessment Centre > Verbal interview > Operations
41270#N925	CAT-MUL	193795/71(193866)	-0.023091429	-0.324566667	0.200668054	0.860981863	LOGISTIC-BINARY	Diagnoses - ICD10: N92.5 Other specified irregular menstruation		100091	Health-related outcomes	2000	Hospital inpatient	2002	Summary Diagnoses	2002	Health-related outcomes > Hospital inpatient > Summary Diagnoses
20002#1289	CAT-MUL	193622/201(193823)	0.012562332	-0.140749186	0.141869123	0.860996286	LOGISTIC-BINARY	Non-cancer illness code, self-reported: schizophrenia		100000	Assessment Centre	100071	Verbal interview	100074	Medical conditions	100074	Assessment Centre > Verbal interview > Medical conditions
41246#2440	CAT-MUL	185732/272(186004)	-0.010418641	-0.136043548	0.098029024	0.861001101	LOGISTIC-BINARY	Treatment speciality of consultant (recoded): Radiology		100091	Health-related outcomes	2000	Hospital inpatient	2001	Summary Administration	2001	Health-related outcomes > Hospital inpatient > Summary Administration
41204#K567	CAT-MUL	193432/434(193866)	-0.007876179	-0.101279071	0.075492376	0.861065282	LOGISTIC-BINARY	Diagnoses - secondary ICD10: K56.7 Ileus, unspecified		100091	Health-related outcomes	2000	Hospital inpatient	2002	Summary Diagnoses	2002	Health-related outcomes > Hospital inpatient > Summary Diagnoses
41272#H335	CAT-MUL	193539/327(193866)	-0.009293351	-0.120564146	0.08824732	0.861110388	LOGISTIC-BINARY	Operative procedures - OPCS4: H33.5 Rectosigmoidectomy and closure of rectal stump and exteriorisation of bowel		100091	Health-related outcomes	2000	Hospital inpatient	2005	Summary Operations	2005	Health-related outcomes > Hospital inpatient > Summary Operations
41204#J61	CAT-MUL	193677/189(193866)	-0.010880584	-0.143371698	0.101459848	0.861121408	LOGISTIC-BINARY	Diagnoses - secondary ICD10: J61 Pneumoconiosis due to asbestos and other mineral fibres		100091	Health-related outcomes	2000	Hospital inpatient	2002	Summary Diagnoses	2002	Health-related outcomes > Hospital inpatient > Summary Diagnoses
41210#Z956	CAT-MUL	193801/65(193866)	-0.021162909	-0.297785879	0.1835779	0.861193471	LOGISTIC-BINARY	Operative procedures - secondary OPCS4: Z95.6 Common carotid artery		100091	Health-related outcomes	2000	Hospital inpatient	2005	Summary Operations	2005	Health-related outcomes > Hospital inpatient > Summary Operations
41272#Z956	CAT-MUL	193801/65(193866)	-0.021162909	-0.297785879	0.1835779	0.861193471	LOGISTIC-BINARY	Operative procedures - OPCS4: Z95.6 Common carotid artery		100091	Health-related outcomes	2000	Hospital inpatient	2005	Summary Operations	2005	Health-related outcomes > Hospital inpatient > Summary Operations
41272#M521	CAT-MUL	193809/57(193866)	0.021919633	-0.265932978	0.233599885	0.861205662	LOGISTIC-BINARY	Operative procedures - OPCS4: M52.1 Suprapubic sling operation		100091	Health-related outcomes	2000	Hospital inpatient	2005	Summary Operations	2005	Health-related outcomes > Hospital inpatient > Summary Operations
41200#G434	CAT-MUL	193782/84(193866)	-0.017974698	-0.248664436	0.159223667	0.861379406	LOGISTIC-BINARY	Operative procedures - main OPCS4: G43.4 Fibreoptic endoscopic sclerotherapy to lesion of upper gastrointestinal tract		100091	Health-related outcomes	2000	Hospital inpatient	2005	Summary Operations	2005	Health-related outcomes > Hospital inpatient > Summary Operations
41202#M519	CAT-MUL	193828/38(193866)	-0.029989093	-0.444579419	0.247121126	0.861383423	LOGISTIC-BINARY	Diagnoses - main ICD10: M51.9 Intervertebral disk disorder, unspecified		100091	Health-related outcomes	2000	Hospital inpatient	2002	Summary Diagnoses	2002	Health-related outcomes > Hospital inpatient > Summary Diagnoses
41270#D180	CAT-MUL	192808/1058(193866)	-0.005355127	-0.067758403	0.052606681	0.861422378	LOGISTIC-BINARY	Diagnoses - ICD10: D18.0 Haemangioma, any site		100091	Health-related outcomes	2000	Hospital inpatient	2002	Summary Diagnoses	2002	Health-related outcomes > Hospital inpatient > Summary Diagnoses
20507	CAT-SIN	64001	0.001777901	-0.018192198	0.021747999	0.861476909	ORDERED-LOGISTIC	Recent feelings of inadequacy		100089	Online follow-up	136	Mental health	138	Depression	138	Online follow-up > Mental health > Depression
41270#J458	CAT-MUL	193852/14(193866)	-0.051416467	-0.87975444	0.364790828	0.861497679	LOGISTIC-BINARY	Diagnoses - ICD10: J45.8 Mixed asthma		100091	Health-related outcomes	2000	Hospital inpatient	2002	Summary Diagnoses	2002	Health-related outcomes > Hospital inpatient > Summary Diagnoses
41272#X354	CAT-MUL	193852/14(193866)	0.04512693	-0.657955861	0.423857605	0.861523294	LOGISTIC-BINARY	Operative procedures - OPCS4: X35.4 Intravenous injection of non radioactive diagnostic substance		100091	Health-related outcomes	2000	Hospital inpatient	2005	Summary Operations	2005	Health-related outcomes > Hospital inpatient > Summary Operations
41272#W157	CAT-MUL	193237/629(193866)	-0.007094387	-0.090760904	0.068974302	0.861567013	LOGISTIC-BINARY	Operative procedures - OPCS4: W15.7 Osteotomy of bone of foot and fixation HFQ		100091	Health-related outcomes	2000	Hospital inpatient	2005	Summary Operations	2005	Health-related outcomes > Hospital inpatient > Summary Operations
41270#O041	CAT-MUL	193833/33(193866)	0.034554782	-0.447381298	0.358325162	0.861657961	LOGISTIC-BINARY	Diagnoses - ICD10: O04.1 Incomplete, complicated by delayed or excessive haemorrhage		100091	Health-related outcomes	2000	Hospital inpatient	2002	Summary Diagnoses	2002	Health-related outcomes > Hospital inpatient > Summary Diagnoses
41200#W921	CAT-MUL	193837/29(193866)	-0.032700242	-0.497653198	0.261887839	0.861684153	LOGISTIC-BINARY	Operative procedures - main OPCS4: W92.1 Biopsy of lesion of joint NEC		100091	Health-related outcomes	2000	Hospital inpatient	2005	Summary Operations	2005	Health-related outcomes > Hospital inpatient > Summary Operations
41203#6221	CAT-MUL	193849/17(193866)	-0.042243779	-0.678023648	0.330674603	0.861713918	LOGISTIC-BINARY	Diagnoses - main ICD9: 6221 Dysplasia of cervix (uteri)		100091	Health-related outcomes	2000	Hospital inpatient	2002	Summary Diagnoses	2002	Health-related outcomes > Hospital inpatient > Summary Diagnoses
41202#G971	CAT-MUL	193840/26(193866)	0.035237772	-0.472025366	0.35279231	0.861910878	LOGISTIC-BINARY	Diagnoses - main ICD10: G97.1 Other reaction to spinal and lumbar puncture		100091	Health-related outcomes	2000	Hospital inpatient	2002	Summary Diagnoses	2002	Health-related outcomes > Hospital inpatient > Summary Diagnoses
41271#4559	CAT-MUL	193841/25(193866)	0.031517699	-0.417875912	0.316384774	0.861940851	LOGISTIC-BINARY	Diagnoses - ICD9: 4559 Residual haemorrhoidal skin tags		100091	Health-related outcomes	2000	Hospital inpatient	2002	Summary Diagnoses	2002	Health-related outcomes > Hospital inpatient > Summary Diagnoses
41272#A365	CAT-MUL	193850/16(193866)	0.039101482	-0.556048138	0.369466711	0.861960457	LOGISTIC-BINARY	Operative procedures - OPCS4: A36.5 Denervation of trigeminal nerve (v)		100091	Health-related outcomes	2000	Hospital inpatient	2005	Summary Operations	2005	Health-related outcomes > Hospital inpatient > Summary Operations
41202#Z763	CAT-MUL	193840/26(193866)	0.039033011	-0.526475067	0.394793135	0.861973499	LOGISTIC-BINARY	Diagnoses - main ICD10: Z76.3 Healthy person accompanying sick person		100091	Health-related outcomes	2000	Hospital inpatient	2002	Summary Diagnoses	2002	Health-related outcomes > Hospital inpatient > Summary Diagnoses
41203#9213	CAT-MUL	193855/11(193866)	-0.063518685	-1.15905413	0.421600473	0.862011752	LOGISTIC-BINARY	Diagnoses - main ICD9: 9213 Contusion of eyeball		100091	Health-related outcomes	2000	Hospital inpatient	2002	Summary Diagnoses	2002	Health-related outcomes > Hospital inpatient > Summary Diagnoses
41204#S065	CAT-MUL	193850/16(193866)	-0.044390999	-0.735013523	0.33156983	0.862028678	LOGISTIC-BINARY	Diagnoses - secondary ICD10: S06.5 Traumatic subdural haemorrhage		100091	Health-related outcomes	2000	Hospital inpatient	2002	Summary Diagnoses	2002	Health-related outcomes > Hospital inpatient > Summary Diagnoses
41272#C901	CAT-MUL	190897/2969(193866)	-0.003016316	-0.037724042	0.030339365	0.862038474	LOGISTIC-BINARY	Operative procedures - OPCS4: C90.1 Topical anaesthetic		100091	Health-related outcomes	2000	Hospital inpatient	2005	Summary Operations	2005	Health-related outcomes > Hospital inpatient > Summary Operations
41204#Z636	CAT-MUL	193842/24(193866)	0.030745391	-0.40894471	0.307639509	0.862050243	LOGISTIC-BINARY	Diagnoses - secondary ICD10: Z63.6 Dependent relative needing care at home		100091	Health-related outcomes	2000	Hospital inpatient	2002	Summary Diagnoses	2002	Health-related outcomes > Hospital inpatient > Summary Diagnoses
41270#Z636	CAT-MUL	193842/24(193866)	0.030745391	-0.40894471	0.307639509	0.862050243	LOGISTIC-BINARY	Diagnoses - ICD10: Z63.6 Dependent relative needing care at home		100091	Health-related outcomes	2000	Hospital inpatient	2002	Summary Diagnoses	2002	Health-related outcomes > Hospital inpatient > Summary Diagnoses
22617#1232	CAT-MUL	48155/110(48265)	-0.016525457	-0.226173866	0.150614867	0.862107843	LOGISTIC-BINARY	Job code - historical: Garage managers and proprietors		100089	Online follow-up	123	Work environment	130	Employment history	130	Online follow-up > Work environment > Employment history
41204#I716	CAT-MUL	193854/12(193866)	-0.047406973	-0.81189146	0.334231825	0.862164029	LOGISTIC-BINARY	Diagnoses - secondary ICD10: I71.6 Thoracoabdominal aortic aneurysm, without mention of rupture		100091	Health-related outcomes	2000	Hospital inpatient	2002	Summary Diagnoses	2002	Health-related outcomes > Hospital inpatient > Summary Diagnoses
20003#1140861088	CAT-MUL	193381/442(193823)	0.007557593	-0.082683666	0.088369908	0.862225693	LOGISTIC-BINARY	Treatment/medication code: nifedipine		100000	Assessment Centre	100071	Verbal interview	100075	Medications	100075	Assessment Centre > Verbal interview > Medications
41200#U331	CAT-MUL	193136/730(193866)	0.006443516	-0.069661844	0.076134967	0.862273127	LOGISTIC-BINARY	Operative procedures - main OPCS4: U33.1 Polysomnography		100091	Health-related outcomes	2000	Hospital inpatient	2005	Summary Operations	2005	Health-related outcomes > Hospital inpatient > Summary Operations
5074	INTEGER	55193	-0.006059213	-0.074532652	0.062414226	0.862305943	ORDERED-LOGISTIC	Number of letters shown in round (left)		100000	Assessment Centre	100006	Physical measures	100013	Eye measures	100017	Assessment Centre > Physical measures > Eye measures > Visual acuity
41200#X741	CAT-MUL	193832/34(193866)	-0.028619485	-0.429701266	0.234751399	0.862336428	LOGISTIC-BINARY	Operative procedures - main OPCS4: X74.1 Cancer hormonal treatment drugs Band 1		100091	Health-related outcomes	2000	Hospital inpatient	2005	Summary Operations	2005	Health-related outcomes > Hospital inpatient > Summary Operations
41210#T301	CAT-MUL	193790/76(193866)	-0.021141609	-0.297884746	0.186785228	0.862348443	LOGISTIC-BINARY	Operative procedures - secondary OPCS4: T30.1 Reopening of abdomen and re-exploration of intra-abdominal operation site and surgical arrest of postoperative bleeding		100091	Health-related outcomes	2000	Hospital inpatient	2005	Summary Operations	2005	Health-related outcomes > Hospital inpatient > Summary Operations
41210#Y208	CAT-MUL	193544/322(193866)	0.009227983	-0.102227239	0.107060679	0.862381524	LOGISTIC-BINARY	Operative procedures - secondary OPCS4: Y20.8 Other specified biopsy of organ NOC		100091	Health-related outcomes	2000	Hospital inpatient	2005	Summary Operations	2005	Health-related outcomes > Hospital inpatient > Summary Operations
41272#Y208	CAT-MUL	193544/322(193866)	0.009227983	-0.102227239	0.107060679	0.862381524	LOGISTIC-BINARY	Operative procedures - OPCS4: Y20.8 Other specified biopsy of organ NOC		100091	Health-related outcomes	2000	Hospital inpatient	2005	Summary Operations	2005	Health-related outcomes > Hospital inpatient > Summary Operations
41202#K746	CAT-MUL	193738/128(193866)	0.013957848	-0.16127358	0.156517102	0.862383241	LOGISTIC-BINARY	Diagnoses - main ICD10: K74.6 Other and unspecified cirrhosis of liver		100091	Health-related outcomes	2000	Hospital inpatient	2002	Summary Diagnoses	2002	Health-related outcomes > Hospital inpatient > Summary Diagnoses
20004#1208	CAT-MUL	193223/600(193823)	0.006026997	-0.065322457	0.071242628	0.862458603	LOGISTIC-BINARY	Operation code: radical prostatectomy		100000	Assessment Centre	100071	Verbal interview	100076	Operations	100076	Assessment Centre > Verbal interview > Operations
41202#T844	CAT-MUL	193790/76(193866)	-0.019651166	-0.27585098	0.174483885	0.862462412	LOGISTIC-BINARY	Diagnoses - main ICD10: T84.4 Mechanical complication of other internal orthopaedic devices, imnplants and grafts		100091	Health-related outcomes	2000	Hospital inpatient	2002	Summary Diagnoses	2002	Health-related outcomes > Hospital inpatient > Summary Diagnoses
30394	INTEGER	188117	0.002217544	-0.022874122	0.027309209	0.86247847	ORDERED-LOGISTIC	Total volume of urine samples held by UKB		100078	Biological samples	100084	Sample inventory	100087	Urine sample inventory	100087	Biological samples > Sample inventory > Urine sample inventory
41200#V402	CAT-MUL	193856/10(193866)	-0.057345508	-1.037207627	0.394372286	0.862503052	LOGISTIC-BINARY	Operative procedures - main OPCS4: V40.2 Posterior instrumented fusion of cervical spine NEC		100091	Health-related outcomes	2000	Hospital inpatient	2005	Summary Operations	2005	Health-related outcomes > Hospital inpatient > Summary Operations
25727	CONTINUOUS	18326	0.001291588	-0.013326684	0.01590986	0.862509639	LINEAR	Weighted-mean ISOVF in tract superior thalamic radiation (left)		100000	Assessment Centre	100003	Imaging	100	Brain MRI	135	Assessment Centre > Imaging > Brain MRI > Diffusion brain MRI > dMRI weighted means
6020-Fully completed	CAT-SIN	37783/40894	-999	-999	-999	0.862537575	MULTINOMIAL-LOGISTIC	Completion status of test		100000	Assessment Centre	100006	Physical measures	100012	ECG during exercise	100012	Assessment Centre > Physical measures > ECG during exercise
41272#Y823	CAT-MUL	190619/3247(193866)	0.003115037	-0.032815207	0.037744839	0.862555698	LOGISTIC-BINARY	Operative procedures - OPCS4: Y82.3 Application of local anaesthetic NEC		100091	Health-related outcomes	2000	Hospital inpatient	2005	Summary Operations	2005	Health-related outcomes > Hospital inpatient > Summary Operations
41200#H628	CAT-MUL	193844/22(193866)	-0.038697091	-0.616243485	0.300260887	0.862600103	LOGISTIC-BINARY	Operative procedures - main OPCS4: H62.8 Other specified other operations on bowel		100091	Health-related outcomes	2000	Hospital inpatient	2005	Summary Operations	2005	Health-related outcomes > Hospital inpatient > Summary Operations
41210#S318	CAT-MUL	193846/20(193866)	-0.043231205	-0.703039846	0.331807538	0.862687485	LOGISTIC-BINARY	Operative procedures - secondary OPCS4: S31.8 Other specified other operations on flap of skin to other site		100091	Health-related outcomes	2000	Hospital inpatient	2005	Summary Operations	2005	Health-related outcomes > Hospital inpatient > Summary Operations
41202#C821	CAT-MUL	193811/55(193866)	0.020845451	-0.255596869	0.224063808	0.862700292	LOGISTIC-BINARY	Diagnoses - main ICD10: C82.1 Mixed small cleaved and large cell, follicular		100091	Health-related outcomes	2000	Hospital inpatient	2002	Summary Diagnoses	2002	Health-related outcomes > Hospital inpatient > Summary Diagnoses
41200#D144	CAT-MUL	193841/25(193866)	0.03147403	-0.420337051	0.318375619	0.862728449	LOGISTIC-BINARY	Operative procedures - main OPCS4: D14.4 Combined approach tympanoplasty		100091	Health-related outcomes	2000	Hospital inpatient	2005	Summary Operations	2005	Health-related outcomes > Hospital inpatient > Summary Operations
41204#O359	CAT-MUL	193853/13(193866)	0.050997406	-0.760161202	0.48905103	0.862741669	LOGISTIC-BINARY	Diagnoses - secondary ICD10: O35.9 Maternal care for (suspected) foetal abnormality and damage, unspecified		100091	Health-related outcomes	2000	Hospital inpatient	2002	Summary Diagnoses	2002	Health-related outcomes > Hospital inpatient > Summary Diagnoses
41204#R05	CAT-MUL	192055/1811(193866)	0.003898013	-0.041544147	0.046915434	0.862788711	LOGISTIC-BINARY	Diagnoses - secondary ICD10: R05 Cough		100091	Health-related outcomes	2000	Hospital inpatient	2002	Summary Diagnoses	2002	Health-related outcomes > Hospital inpatient > Summary Diagnoses
41204#F603	CAT-MUL	193803/63(193866)	0.023722019	-0.291439073	0.256126816	0.862790651	LOGISTIC-BINARY	Diagnoses - secondary ICD10: F60.3 Emotionally unstable personality disorder		100091	Health-related outcomes	2000	Hospital inpatient	2002	Summary Diagnoses	2002	Health-related outcomes > Hospital inpatient > Summary Diagnoses
41204#L980	CAT-MUL	193855/11(193866)	0.047493072	-0.726175982	0.439173288	0.862901172	LOGISTIC-BINARY	Diagnoses - secondary ICD10: L98.0 Pyogenic granuloma		100091	Health-related outcomes	2000	Hospital inpatient	2002	Summary Diagnoses	2002	Health-related outcomes > Hospital inpatient > Summary Diagnoses
41256#912	CAT-MUL	193775/91(193866)	-0.017563416	-0.244628075	0.158131495	0.862921258	LOGISTIC-BINARY	Operative procedures - main OPCS3: 912 Excision of superficial cyst or fistula		100091	Health-related outcomes	2000	Hospital inpatient	2005	Summary Operations	2005	Health-related outcomes > Hospital inpatient > Summary Operations
41204#M8000	CAT-MUL	193809/57(193866)	0.021774295	-0.265241794	0.237635406	0.863011964	LOGISTIC-BINARY	Diagnoses - secondary ICD10: M80.00 Postmenopausal osteoporosis with pathological fracture (Multiple sites)		100091	Health-related outcomes	2000	Hospital inpatient	2002	Summary Diagnoses	2002	Health-related outcomes > Hospital inpatient > Summary Diagnoses
41270#C182	CAT-MUL	193502/364(193866)	-0.008406007	-0.10997167	0.081484049	0.863018346	LOGISTIC-BINARY	Diagnoses - ICD10: C18.2 Ascending colon		100091	Health-related outcomes	2000	Hospital inpatient	2002	Summary Diagnoses	2002	Health-related outcomes > Hospital inpatient > Summary Diagnoses
41270#M5450	CAT-MUL	193786/80(193866)	0.018350935	-0.220380558	0.202010166	0.863207209	LOGISTIC-BINARY	Diagnoses - ICD10: M54.50 Low back pain (Multiple sites in spine)		100091	Health-related outcomes	2000	Hospital inpatient	2002	Summary Diagnoses	2002	Health-related outcomes > Hospital inpatient > Summary Diagnoses
41272#B308	CAT-MUL	193814/52(193866)	-0.025577448	-0.373632638	0.220525421	0.863268571	LOGISTIC-BINARY	Operative procedures - OPCS4: B30.8 Other specified prosthesis for breast		100091	Health-related outcomes	2000	Hospital inpatient	2005	Summary Operations	2005	Health-related outcomes > Hospital inpatient > Summary Operations
5110	INTEGER	27831	0.001037253	-0.010769494	0.012844	0.863285217	LINEAR	6mm asymmetry angle (left)		100000	Assessment Centre	100006	Physical measures	100013	Eye measures	100014	Assessment Centre > Physical measures > Eye measures > Autorefraction
41200#B308	CAT-MUL	193837/29(193866)	-0.034632827	-0.536616051	0.281015226	0.863316387	LOGISTIC-BINARY	Operative procedures - main OPCS4: B30.8 Other specified prosthesis for breast		100091	Health-related outcomes	2000	Hospital inpatient	2005	Summary Operations	2005	Health-related outcomes > Hospital inpatient > Summary Operations
41200#K606	CAT-MUL	192589/1277(193866)	-0.004387597	-0.055972166	0.044005871	0.863316919	LOGISTIC-BINARY	Operative procedures - main OPCS4: K60.6 Implantation of intravenous dual chamber cardiac pacemaker system		100091	Health-related outcomes	2000	Hospital inpatient	2005	Summary Operations	2005	Health-related outcomes > Hospital inpatient > Summary Operations
22617#3563	CAT-MUL	47751/514(48265)	-0.007704707	-0.10026808	0.075562546	0.8633257	LOGISTIC-BINARY	Job code - historical: Vocational and industrial trainers and instructors		100089	Online follow-up	123	Work environment	130	Employment history	130	Online follow-up > Work environment > Employment history
41210#F092	CAT-MUL	193848/18(193866)	-0.046919707	-0.782998728	0.353345092	0.863348938	LOGISTIC-BINARY	Operative procedures - secondary OPCS4: F09.2 Surgical removal of impacted tooth NEC		100091	Health-related outcomes	2000	Hospital inpatient	2005	Summary Operations	2005	Health-related outcomes > Hospital inpatient > Summary Operations
41247#Inpatient	CAT-MUL	64138/129728(193866)	0.000853056	-0.008849035	0.010597903	0.863471561	LOGISTIC-BINARY	Patient classification on admission (recoded)		100091	Health-related outcomes	2000	Hospital inpatient	2001	Summary Administration	2001	Health-related outcomes > Hospital inpatient > Summary Administration
41272#M382	CAT-MUL	193461/405(193866)	-0.008213817	-0.107647234	0.080106148	0.863524066	LOGISTIC-BINARY	Operative procedures - OPCS4: M38.2 Cystostomy and insertion of suprapubic tube into bladder		100091	Health-related outcomes	2000	Hospital inpatient	2005	Summary Operations	2005	Health-related outcomes > Hospital inpatient > Summary Operations
41204#B955	CAT-MUL	193724/142(193866)	0.013491009	-0.156735036	0.153098198	0.863629818	LOGISTIC-BINARY	Diagnoses - secondary ICD10: B95.5 Unspecified streptococcus as the cause of diseases classified to other chapters		100091	Health-related outcomes	2000	Hospital inpatient	2002	Summary Diagnoses	2002	Health-related outcomes > Hospital inpatient > Summary Diagnoses
41270#B955	CAT-MUL	193724/142(193866)	0.013491009	-0.156735036	0.153098198	0.863629818	LOGISTIC-BINARY	Diagnoses - ICD10: B95.5 Unspecified streptococcus as the cause of diseases classified to other chapters		100091	Health-related outcomes	2000	Hospital inpatient	2002	Summary Diagnoses	2002	Health-related outcomes > Hospital inpatient > Summary Diagnoses
41201#W224	CAT-MUL	193829/37(193866)	-0.028988134	-0.437108445	0.24275409	0.86371231	LOGISTIC-BINARY	External causes - ICD10: W22.4 Street and highway		100091	Health-related outcomes	2000	Hospital inpatient	2002	Summary Diagnoses	2002	Health-related outcomes > Hospital inpatient > Summary Diagnoses
41210#A558	CAT-MUL	193836/30(193866)	-0.033702908	-0.5216017	0.275209666	0.863716912	LOGISTIC-BINARY	Operative procedures - secondary OPCS4: A55.8 Other specified diagnostic spinal puncture		100091	Health-related outcomes	2000	Hospital inpatient	2005	Summary Operations	2005	Health-related outcomes > Hospital inpatient > Summary Operations
41272#K651	CAT-MUL	193787/79(193866)	-0.018412717	-0.259677497	0.165995272	0.863770785	LOGISTIC-BINARY	Operative procedures - OPCS4: K65.1 Catheterisation of combination of right and left side of heart NEC		100091	Health-related outcomes	2000	Hospital inpatient	2005	Summary Operations	2005	Health-related outcomes > Hospital inpatient > Summary Operations
41210#H628	CAT-MUL	193796/70(193866)	0.019433456	-0.237059626	0.212634294	0.863784824	LOGISTIC-BINARY	Operative procedures - secondary OPCS4: H62.8 Other specified other operations on bowel		100091	Health-related outcomes	2000	Hospital inpatient	2005	Summary Operations	2005	Health-related outcomes > Hospital inpatient > Summary Operations
41204#I891	CAT-MUL	193798/68(193866)	-0.021225321	-0.303641007	0.188576316	0.863786825	LOGISTIC-BINARY	Diagnoses - secondary ICD10: I89.1 Lymphangitis		100091	Health-related outcomes	2000	Hospital inpatient	2002	Summary Diagnoses	2002	Health-related outcomes > Hospital inpatient > Summary Diagnoses
41204#G831	CAT-MUL	193836/30(193866)	-0.03148309	-0.483675733	0.259491618	0.86383543	LOGISTIC-BINARY	Diagnoses - secondary ICD10: G83.1 Monoplegia of lower limb		100091	Health-related outcomes	2000	Hospital inpatient	2002	Summary Diagnoses	2002	Health-related outcomes > Hospital inpatient > Summary Diagnoses
41272#H553	CAT-MUL	193526/340(193866)	0.009165067	-0.102779119	0.107305853	0.86383622	LOGISTIC-BINARY	Operative procedures - OPCS4: H55.3 Laying open of anal fistula NEC		100091	Health-related outcomes	2000	Hospital inpatient	2005	Summary Operations	2005	Health-related outcomes > Hospital inpatient > Summary Operations
41270#C180	CAT-MUL	193378/488(193866)	0.007031078	-0.077661746	0.083344967	0.863836649	LOGISTIC-BINARY	Diagnoses - ICD10: C18.0 Caecum		100091	Health-related outcomes	2000	Hospital inpatient	2002	Summary Diagnoses	2002	Health-related outcomes > Hospital inpatient > Summary Diagnoses
41272#S172	CAT-MUL	193847/19(193866)	0.034613846	-0.482465026	0.345050171	0.863889848	LOGISTIC-BINARY	Operative procedures - OPCS4: S17.2 Distant myocutaneous subcutaneous pedicle flap NEC		100091	Health-related outcomes	2000	Hospital inpatient	2005	Summary Operations	2005	Health-related outcomes > Hospital inpatient > Summary Operations
20003#1140928384	CAT-MUL	193783/40(193823)	0.026645426	-0.342169771	0.282509873	0.863900123	LOGISTIC-BINARY	Treatment/medication code: ritonavir		100000	Assessment Centre	100071	Verbal interview	100075	Medications	100075	Assessment Centre > Verbal interview > Medications
20004#1556	CAT-MUL	193455/368(193823)	-0.008883922	-0.117177995	0.086687228	0.8640193	LOGISTIC-BINARY	Operation code: tympanic membrane surgery / ear drum repair		100000	Assessment Centre	100071	Verbal interview	100076	Operations	100076	Assessment Centre > Verbal interview > Operations
30650	CONTINUOUS	184124	-0.000382362	-0.004758394	0.003993671	0.864022994	LINEAR	Aspartate aminotransferase		100078	Biological samples	100079	Blood assays	100080	Blood biochemistry	17518	Biological samples > Blood assays > Blood biochemistry
41270#L308	CAT-MUL	193754/112(193866)	-0.016190643	-0.224284582	0.149704636	0.864069222	LOGISTIC-BINARY	Diagnoses - ICD10: L30.8 Other specified dermatitis		100091	Health-related outcomes	2000	Hospital inpatient	2002	Summary Diagnoses	2002	Health-related outcomes > Hospital inpatient > Summary Diagnoses
41270#H251	CAT-MUL	187428/6438(193866)	-0.0020142	-0.025372624	0.020761457	0.864087666	LOGISTIC-BINARY	Diagnoses - ICD10: H25.1 Senile nuclear cataract		100091	Health-related outcomes	2000	Hospital inpatient	2002	Summary Diagnoses	2002	Health-related outcomes > Hospital inpatient > Summary Diagnoses
20111#Diabetes	CAT-MUL	153594/14201(167795)	0.001462347	-0.015431394	0.018069649	0.864126151	LOGISTIC-BINARY	Illnesses of siblings		100000	Assessment Centre	100025	Touchscreen	100034	Family history	100034	Assessment Centre > Touchscreen > Family history
27156	CONTINUOUS	19656	-0.001221582	-0.01521521	0.012772047	0.864141637	LINEAR	Area of parahippocampal (left hemisphere)		100000	Assessment Centre	100003	Imaging	100	Brain MRI	196	Assessment Centre > Imaging > Brain MRI > T1 structural brain MRI > Freesurfer DKT
41270#Z130	CAT-MUL	191820/2046(193866)	-0.003963953	-0.050489778	0.040400787	0.864171469	LOGISTIC-BINARY	Diagnoses - ICD10: Z13.0 Special screening examination for diseases of the blood and blood-forming organs and certain disorders involving the immune mechanism		100091	Health-related outcomes	2000	Hospital inpatient	2002	Summary Diagnoses	2002	Health-related outcomes > Hospital inpatient > Summary Diagnoses
20003#1141172682	CAT-MUL	193779/44(193823)	0.02297454	-0.290925845	0.24579927	0.864176478	LOGISTIC-BINARY	Treatment/medication code: irbesartan+hydrochlorothiazide 150mg/12.5mg tablet		100000	Assessment Centre	100071	Verbal interview	100075	Medications	100075	Assessment Centre > Verbal interview > Medications
4269	INTEGER	74063	-0.00409293	-0.051017798	0.042831938	0.86425792	ORDERED-LOGISTIC	Number of triplets attempted (left)		100000	Assessment Centre	100006	Physical measures	100049	Hearing test	100049	Assessment Centre > Physical measures > Hearing test
41201#W089	CAT-MUL	193852/14(193866)	0.043289165	-0.644224652	0.410726092	0.864263427	LOGISTIC-BINARY	External causes - ICD10: W08.9 Unspecified place		100091	Health-related outcomes	2000	Hospital inpatient	2002	Summary Diagnoses	2002	Health-related outcomes > Hospital inpatient > Summary Diagnoses
41202#D680	CAT-MUL	193844/22(193866)	-0.0390129	-0.630808869	0.307115964	0.864273086	LOGISTIC-BINARY	Diagnoses - main ICD10: D68.0 Von Willebrand's disease		100091	Health-related outcomes	2000	Hospital inpatient	2002	Summary Diagnoses	2002	Health-related outcomes > Hospital inpatient > Summary Diagnoses
41230#5DN	CAT-MUL	193102/764(193866)	-0.006557294	-0.084921905	0.06576622	0.864330532	LOGISTIC-BINARY	PCT where patients GP was registered: WOKINGHAM PCT		100091	Health-related outcomes	2000	Hospital inpatient	2001	Summary Administration	2001	Health-related outcomes > Hospital inpatient > Summary Administration
41204#R749	CAT-MUL	193855/11(193866)	-0.053290464	-0.956933891	0.372731637	0.864337058	LOGISTIC-BINARY	Diagnoses - secondary ICD10: R74.9 Abnormal level of unspecified serum enzyme		100091	Health-related outcomes	2000	Hospital inpatient	2002	Summary Diagnoses	2002	Health-related outcomes > Hospital inpatient > Summary Diagnoses
41210#Z919	CAT-MUL	193786/80(193866)	-0.019182707	-0.272176819	0.17329474	0.864356861	LOGISTIC-BINARY	Operative procedures - secondary OPCS4: Z91.9 Vein of upper body NEC		100091	Health-related outcomes	2000	Hospital inpatient	2005	Summary Operations	2005	Health-related outcomes > Hospital inpatient > Summary Operations
41272#Z919	CAT-MUL	193786/80(193866)	-0.019182707	-0.272176819	0.17329474	0.864356861	LOGISTIC-BINARY	Operative procedures - OPCS4: Z91.9 Vein of upper body NEC		100091	Health-related outcomes	2000	Hospital inpatient	2005	Summary Operations	2005	Health-related outcomes > Hospital inpatient > Summary Operations
41202#S961	CAT-MUL	193855/11(193866)	-0.059109853	-1.08820384	0.404666244	0.864366103	LOGISTIC-BINARY	Diagnoses - main ICD10: S96.1 Injury of muscle and tendon of long extensor muscle of toe at ankle and foot level		100091	Health-related outcomes	2000	Hospital inpatient	2002	Summary Diagnoses	2002	Health-related outcomes > Hospital inpatient > Summary Diagnoses
41272#K616	CAT-MUL	193534/332(193866)	0.008499504	-0.095532433	0.100066542	0.864371783	LOGISTIC-BINARY	Operative procedures - OPCS4: K61.6 Implantation of dual chamber cardiac pacemaker system		100091	Health-related outcomes	2000	Hospital inpatient	2005	Summary Operations	2005	Health-related outcomes > Hospital inpatient > Summary Operations
41202#R34	CAT-MUL	193856/10(193866)	-0.052136155	-0.939088088	0.373306775	0.864380873	LOGISTIC-BINARY	Diagnoses - main ICD10: R34 Anuria and oliguria		100091	Health-related outcomes	2000	Hospital inpatient	2002	Summary Diagnoses	2002	Health-related outcomes > Hospital inpatient > Summary Diagnoses
22601#31313060	CAT-MUL	47657/608(48265)	0.007199259	-0.07958555	0.085963763	0.864386904	LOGISTIC-BINARY	Job coding: it operations technician, computer operator or technician, database manager, network or web technician, web master, systems administrator or officer		100089	Online follow-up	123	Work environment	130	Employment history	130	Online follow-up > Work environment > Employment history
22617#3131	CAT-MUL	47657/608(48265)	0.007199259	-0.07958555	0.085963763	0.864386904	LOGISTIC-BINARY	Job code - historical: IT operations technicians		100089	Online follow-up	123	Work environment	130	Employment history	130	Online follow-up > Work environment > Employment history
41204#H180	CAT-MUL	193843/23(193866)	-0.035110887	-0.558941283	0.280696917	0.864386971	LOGISTIC-BINARY	Diagnoses - secondary ICD10: H18.0 Corneal pigmentations and deposits		100091	Health-related outcomes	2000	Hospital inpatient	2002	Summary Diagnoses	2002	Health-related outcomes > Hospital inpatient > Summary Diagnoses
41202#M5486	CAT-MUL	193856/10(193866)	0.048492339	-0.76031523	0.447082706	0.864416249	LOGISTIC-BINARY	Diagnoses - main ICD10: M54.86 Other dorsalgia (Lumbar region)		100091	Health-related outcomes	2000	Hospital inpatient	2002	Summary Diagnoses	2002	Health-related outcomes > Hospital inpatient > Summary Diagnoses
41200#B356	CAT-MUL	193852/14(193866)	-0.053967625	-0.947364558	0.396043306	0.864419373	LOGISTIC-BINARY	Operative procedures - main OPCS4: B35.6 Eversion of nipple		100091	Health-related outcomes	2000	Hospital inpatient	2005	Summary Operations	2005	Health-related outcomes > Hospital inpatient > Summary Operations
40001#K566	CAT-MUL	193849/17(193866)	0.033511894	-0.471551832	0.332906166	0.86449469	LOGISTIC-BINARY	Underlying (primary) cause of death: ICD10: K56.6 Other and unspecified intestinal obstruction		100091	Health-related outcomes	100093	Death register	100093	Death register	100093	Health-related outcomes > Death register
20003#1140868170	CAT-MUL	193594/229(193823)	-0.011150481	-0.149949598	0.107262032	0.864498492	LOGISTIC-BINARY	Treatment/medication code: prochlorperazine		100000	Assessment Centre	100071	Verbal interview	100075	Medications	100075	Assessment Centre > Verbal interview > Medications
41202#N879	CAT-MUL	193674/192(193866)	-0.013529024	-0.183687119	0.129010267	0.864550804	LOGISTIC-BINARY	Diagnoses - main ICD10: N87.9 Dysplasia of cervix uteri, unspecified		100091	Health-related outcomes	2000	Hospital inpatient	2002	Summary Diagnoses	2002	Health-related outcomes > Hospital inpatient > Summary Diagnoses
41270#I350	CAT-MUL	192213/1653(193866)	0.003731535	-0.040346269	0.045458325	0.864562636	LOGISTIC-BINARY	Diagnoses - ICD10: I35.0 Aortic (valve) stenosis		100091	Health-related outcomes	2000	Hospital inpatient	2002	Summary Diagnoses	2002	Health-related outcomes > Hospital inpatient > Summary Diagnoses
41200#C618	CAT-MUL	193850/16(193866)	-0.043630135	-0.733071808	0.332968542	0.864564503	LOGISTIC-BINARY	Operative procedures - main OPCS4: C61.8 Other specified other operations on trabecular meshwork of eye		100091	Health-related outcomes	2000	Hospital inpatient	2005	Summary Operations	2005	Health-related outcomes > Hospital inpatient > Summary Operations
20002#1483	CAT-MUL	193780/43(193823)	-0.0254582	-0.378289421	0.21944554	0.864628633	LOGISTIC-BINARY	Non-cancer illness code, self-reported: atrial flutter		100000	Assessment Centre	100071	Verbal interview	100074	Medical conditions	100074	Assessment Centre > Verbal interview > Medical conditions
20107#Chronic bronchitis/emphysema	CAT-MUL	170096/18652(188748)	0.00128376	-0.013583701	0.015940348	0.864649796	LOGISTIC-BINARY	Illnesses of father		100000	Assessment Centre	100025	Touchscreen	100034	Family history	100034	Assessment Centre > Touchscreen > Family history
41270#I823	CAT-MUL	193840/26(193866)	0.028734725	-0.386699114	0.293429787	0.864664986	LOGISTIC-BINARY	Diagnoses - ICD10: I82.3 Embolism and thrombosis of renal vein		100091	Health-related outcomes	2000	Hospital inpatient	2002	Summary Diagnoses	2002	Health-related outcomes > Hospital inpatient > Summary Diagnoses
41204#Z743	CAT-MUL	193856/10(193866)	-0.056177621	-1.033068089	0.388672704	0.864712834	LOGISTIC-BINARY	Diagnoses - secondary ICD10: Z74.3 Need for continuous supervision		100091	Health-related outcomes	2000	Hospital inpatient	2002	Summary Diagnoses	2002	Health-related outcomes > Hospital inpatient > Summary Diagnoses
41272#L881	CAT-MUL	193508/358(193866)	-0.008954379	-0.118834983	0.087871225	0.864797227	LOGISTIC-BINARY	Operative procedures - OPCS4: L88.1 Percutaneous transluminal laser ablation of long saphenous vein		100091	Health-related outcomes	2000	Hospital inpatient	2005	Summary Operations	2005	Health-related outcomes > Hospital inpatient > Summary Operations
41202#K528	CAT-MUL	193539/327(193866)	-0.009389085	-0.125003285	0.091798998	0.864797332	LOGISTIC-BINARY	Diagnoses - main ICD10: K52.8 Other specified non-infective gastro-enteritis and colitis		100091	Health-related outcomes	2000	Hospital inpatient	2002	Summary Diagnoses	2002	Health-related outcomes > Hospital inpatient > Summary Diagnoses
41202#G459	CAT-MUL	192568/1298(193866)	-0.004395958	-0.056669582	0.044628116	0.864826471	LOGISTIC-BINARY	Diagnoses - main ICD10: G45.9 Transient cerebral ischaemic attack, unspecified		100091	Health-related outcomes	2000	Hospital inpatient	2002	Summary Diagnoses	2002	Health-related outcomes > Hospital inpatient > Summary Diagnoses
41204#K292	CAT-MUL	193844/22(193866)	0.035156243	-0.49108883	0.351527599	0.864882673	LOGISTIC-BINARY	Diagnoses - secondary ICD10: K29.2 Alcoholic gastritis		100091	Health-related outcomes	2000	Hospital inpatient	2002	Summary Diagnoses	2002	Health-related outcomes > Hospital inpatient > Summary Diagnoses
20003#1140870958	CAT-MUL	193801/22(193823)	-0.035887496	-0.57566526	0.285997902	0.86493802	LOGISTIC-BINARY	Treatment/medication code: one-alpha 250nanograms capsule		100000	Assessment Centre	100071	Verbal interview	100075	Medications	100075	Assessment Centre > Verbal interview > Medications
41272#U173	CAT-MUL	193850/16(193866)	-0.043351474	-0.732216229	0.327055361	0.864959375	LOGISTIC-BINARY	Operative procedures - OPCS4: U17.3 Barium swallow		100091	Health-related outcomes	2000	Hospital inpatient	2005	Summary Operations	2005	Health-related outcomes > Hospital inpatient > Summary Operations
41200#S067	CAT-MUL	193036/830(193866)	0.005640255	-0.06212227	0.068072075	0.865002298	LOGISTIC-BINARY	Operative procedures - main OPCS4: S06.7 Re-excision of skin margins NEC		100091	Health-related outcomes	2000	Hospital inpatient	2005	Summary Operations	2005	Health-related outcomes > Hospital inpatient > Summary Operations
25339	CONTINUOUS	18329	0.001181413	-0.012442683	0.01480551	0.865035997	LINEAR	Mean L3 in superior fronto-occipital fasciculus on FA skeleton (left)		100000	Assessment Centre	100003	Imaging	100	Brain MRI	134	Assessment Centre > Imaging > Brain MRI > Diffusion brain MRI > dMRI skeleton
41204#Z355	CAT-MUL	193686/180(193866)	-0.015578575	-0.213143397	0.148836856	0.865046355	LOGISTIC-BINARY	Diagnoses - secondary ICD10: Z35.5 Supervision of elderly primigravida		100091	Health-related outcomes	2000	Hospital inpatient	2002	Summary Diagnoses	2002	Health-related outcomes > Hospital inpatient > Summary Diagnoses
41271#7999	CAT-MUL	193759/107(193866)	0.015440252	-0.18387211	0.175250353	0.865074773	LOGISTIC-BINARY	Diagnoses - ICD9: 7999 Other unknown and unspecified causes of morbidity and mortality		100091	Health-related outcomes	2000	Hospital inpatient	2002	Summary Diagnoses	2002	Health-related outcomes > Hospital inpatient > Summary Diagnoses
41270#S601	CAT-MUL	193854/12(193866)	0.044275421	-0.677706953	0.417495688	0.865099245	LOGISTIC-BINARY	Diagnoses - ICD10: S60.1 Contusion of finger(s) with damage to nail		100091	Health-related outcomes	2000	Hospital inpatient	2002	Summary Diagnoses	2002	Health-related outcomes > Hospital inpatient > Summary Diagnoses
41202#M5418	CAT-MUL	193828/38(193866)	-0.028061614	-0.425087271	0.239458195	0.865103954	LOGISTIC-BINARY	Diagnoses - main ICD10: M54.18 Radiculopathy (Sacral and sacrococcygeal region)		100091	Health-related outcomes	2000	Hospital inpatient	2002	Summary Diagnoses	2002	Health-related outcomes > Hospital inpatient > Summary Diagnoses
41202#E063	CAT-MUL	193836/30(193866)	-0.032868703	-0.511805168	0.273877495	0.86516115	LOGISTIC-BINARY	Diagnoses - main ICD10: E06.3 Autoimmune thyroiditis		100091	Health-related outcomes	2000	Hospital inpatient	2002	Summary Diagnoses	2002	Health-related outcomes > Hospital inpatient > Summary Diagnoses
41205#6160	CAT-MUL	193833/33(193866)	0.026130024	-0.336467858	0.28335664	0.865214074	LOGISTIC-BINARY	Diagnoses - secondary ICD9: 6160 Cervicitis and endocervicitis		100091	Health-related outcomes	2000	Hospital inpatient	2002	Summary Diagnoses	2002	Health-related outcomes > Hospital inpatient > Summary Diagnoses
41204#T857	CAT-MUL	193758/108(193866)	0.015154248	-0.181242213	0.171505143	0.865219026	LOGISTIC-BINARY	Diagnoses - secondary ICD10: T85.7 Infection and inflammatory reaction due to other internal prosthetic devices, implants and grafts		100091	Health-related outcomes	2000	Hospital inpatient	2002	Summary Diagnoses	2002	Health-related outcomes > Hospital inpatient > Summary Diagnoses
41270#T509	CAT-MUL	193697/169(193866)	-0.014375572	-0.197487264	0.136738429	0.865226238	LOGISTIC-BINARY	Diagnoses - ICD10: T50.9 Other and unspecified drugs, medicaments and biological substances		100091	Health-related outcomes	2000	Hospital inpatient	2002	Summary Diagnoses	2002	Health-related outcomes > Hospital inpatient > Summary Diagnoses
20003#1140865350	CAT-MUL	193568/255(193823)	-0.010407843	-0.140137708	0.101250597	0.865288995	LOGISTIC-BINARY	Treatment/medication code: fybogel mebeverine sachet		100000	Assessment Centre	100071	Verbal interview	100075	Medications	100075	Assessment Centre > Verbal interview > Medications
41202#I620	CAT-MUL	193664/202(193866)	-0.010947186	-0.148491159	0.105698868	0.865354825	LOGISTIC-BINARY	Diagnoses - main ICD10: I62.0 Subdural haemorrhage (acute) (nontraumatic)		100091	Health-related outcomes	2000	Hospital inpatient	2002	Summary Diagnoses	2002	Health-related outcomes > Hospital inpatient > Summary Diagnoses
40006#D091	CAT-MUL	193844/22(193866)	0.03022898	-0.416096448	0.30890633	0.865400767	LOGISTIC-BINARY	Type of cancer: ICD10: D09.1 Other and unspecified urinary organs		100091	Health-related outcomes	100092	Cancer register	100092	Cancer register	100092	Health-related outcomes > Cancer register
41272#W792	CAT-MUL	193342/524(193866)	0.007191904	-0.080333664	0.086303915	0.865411702	LOGISTIC-BINARY	Operative procedures - OPCS4: W79.2 Excision of bunion NEC		100091	Health-related outcomes	2000	Hospital inpatient	2005	Summary Operations	2005	Health-related outcomes > Hospital inpatient > Summary Operations
41272#W768	CAT-MUL	193767/99(193866)	0.016709047	-0.201508287	0.188662943	0.865424496	LOGISTIC-BINARY	Operative procedures - OPCS4: W76.8 Other specified other operations on ligament		100091	Health-related outcomes	2000	Hospital inpatient	2005	Summary Operations	2005	Health-related outcomes > Hospital inpatient > Summary Operations
41202#M966	CAT-MUL	193719/147(193866)	-0.012942726	-0.178052209	0.123149967	0.865428814	LOGISTIC-BINARY	Diagnoses - main ICD10: M96.6 Fracture of bone following insertion of orthopaedic implant, joint prosthesis or bone plate		100091	Health-related outcomes	2000	Hospital inpatient	2002	Summary Diagnoses	2002	Health-related outcomes > Hospital inpatient > Summary Diagnoses
41202#Z719	CAT-MUL	193853/13(193866)	-0.060946879	-1.114530676	0.441059288	0.865465384	LOGISTIC-BINARY	Diagnoses - main ICD10: Z71.9 Counselling, unspecified		100091	Health-related outcomes	2000	Hospital inpatient	2002	Summary Diagnoses	2002	Health-related outcomes > Hospital inpatient > Summary Diagnoses
41272#F308	CAT-MUL	193856/10(193866)	0.051236827	-0.818503605	0.467747937	0.865479742	LOGISTIC-BINARY	Operative procedures - OPCS4: F30.8 Other specified other repair of palate		100091	Health-related outcomes	2000	Hospital inpatient	2005	Summary Operations	2005	Health-related outcomes > Hospital inpatient > Summary Operations
94	INTEGER	15132	-0.001335424	-0.016798018	0.01412717	0.86557438	LINEAR	Diastolic blood pressure, manual reading		100000	Assessment Centre	100006	Physical measures	100011	Blood pressure	100011	Assessment Centre > Physical measures > Blood pressure
41210#Z298	CAT-MUL	193512/354(193866)	0.008783042	-0.099230354	0.104783419	0.865592809	LOGISTIC-BINARY	Operative procedures - secondary OPCS4: Z29.8 Specified part of bowel NEC		100091	Health-related outcomes	2000	Hospital inpatient	2005	Summary Operations	2005	Health-related outcomes > Hospital inpatient > Summary Operations
41272#Z298	CAT-MUL	193512/354(193866)	0.008783042	-0.099230354	0.104783419	0.865592809	LOGISTIC-BINARY	Operative procedures - OPCS4: Z29.8 Specified part of bowel NEC		100091	Health-related outcomes	2000	Hospital inpatient	2005	Summary Operations	2005	Health-related outcomes > Hospital inpatient > Summary Operations
20003#1140884654	CAT-MUL	193060/763(193823)	-0.006121284	-0.080199473	0.061788664	0.865629927	LOGISTIC-BINARY	Treatment/medication code: beclomethasone		100000	Assessment Centre	100071	Verbal interview	100075	Medications	100075	Assessment Centre > Verbal interview > Medications
25285	CONTINUOUS	18329	0.001299481	-0.013760187	0.016359149	0.865693002	LINEAR	Mean L2 in cingulum hippocampus on FA skeleton (left)		100000	Assessment Centre	100003	Imaging	100	Brain MRI	134	Assessment Centre > Imaging > Brain MRI > Diffusion brain MRI > dMRI skeleton
90045	CONTINUOUS	42230	-0.000810479	-0.010206455	0.008585498	0.865744311	LINEAR	Average acceleration 18:00 - 18:59		100088	Additional exposures	1008	Physical activity measurement	1009	Acceleration averages	1009	Additional exposures > Physical activity measurement > Acceleration averages
41210#Z255	CAT-MUL	193815/51(193866)	0.02226903	-0.283603134	0.24233456	0.865803477	LOGISTIC-BINARY	Operative procedures - secondary OPCS4: Z25.5 Tongue		100091	Health-related outcomes	2000	Hospital inpatient	2005	Summary Operations	2005	Health-related outcomes > Hospital inpatient > Summary Operations
41272#Z255	CAT-MUL	193815/51(193866)	0.02226903	-0.283603134	0.24233456	0.865803477	LOGISTIC-BINARY	Operative procedures - OPCS4: Z25.5 Tongue		100091	Health-related outcomes	2000	Hospital inpatient	2005	Summary Operations	2005	Health-related outcomes > Hospital inpatient > Summary Operations
41204#Q458	CAT-MUL	193852/14(193866)	0.038032361	-0.562256251	0.371076029	0.865898429	LOGISTIC-BINARY	Diagnoses - secondary ICD10: Q45.8 Other specified congenital malformations of digestive system		100091	Health-related outcomes	2000	Hospital inpatient	2002	Summary Diagnoses	2002	Health-related outcomes > Hospital inpatient > Summary Diagnoses
41200#W879	CAT-MUL	192502/1364(193866)	0.004546613	-0.049997769	0.055676485	0.865972067	LOGISTIC-BINARY	Operative procedures - main OPCS4: W87.9 Unspecified diagnostic endoscopic examination of knee joint		100091	Health-related outcomes	2000	Hospital inpatient	2005	Summary Operations	2005	Health-related outcomes > Hospital inpatient > Summary Operations
41210#Z208	CAT-MUL	193848/18(193866)	-0.039378131	-0.655691201	0.3071569	0.865975227	LOGISTIC-BINARY	Operative procedures - secondary OPCS4: Z20.8 Specified outer ear NEC		100091	Health-related outcomes	2000	Hospital inpatient	2005	Summary Operations	2005	Health-related outcomes > Hospital inpatient > Summary Operations
41272#Z208	CAT-MUL	193848/18(193866)	-0.039378131	-0.655691201	0.3071569	0.865975227	LOGISTIC-BINARY	Operative procedures - OPCS4: Z20.8 Specified outer ear NEC		100091	Health-related outcomes	2000	Hospital inpatient	2005	Summary Operations	2005	Health-related outcomes > Hospital inpatient > Summary Operations
41270#C680	CAT-MUL	193845/21(193866)	0.030040698	-0.415543643	0.310842464	0.866031706	LOGISTIC-BINARY	Diagnoses - ICD10: C68.0 Urethra		100091	Health-related outcomes	2000	Hospital inpatient	2002	Summary Diagnoses	2002	Health-related outcomes > Hospital inpatient > Summary Diagnoses
25298	CONTINUOUS	18329	-0.00119956	-0.015142245	0.012743125	0.866084191	LINEAR	Mean L3 in genu of corpus callosum on FA skeleton		100000	Assessment Centre	100003	Imaging	100	Brain MRI	134	Assessment Centre > Imaging > Brain MRI > Diffusion brain MRI > dMRI skeleton
41200#F345	CAT-MUL	193847/19(193866)	-0.043478065	-0.727853355	0.342565497	0.866094636	LOGISTIC-BINARY	Operative procedures - main OPCS4: F34.5 Excision of remnant of tonsil		100091	Health-related outcomes	2000	Hospital inpatient	2005	Summary Operations	2005	Health-related outcomes > Hospital inpatient > Summary Operations
41270#L658	CAT-MUL	193856/10(193866)	-0.062250267	-1.175043582	0.438823421	0.866139743	LOGISTIC-BINARY	Diagnoses - ICD10: L65.8 Other specified nonscarring hair loss		100091	Health-related outcomes	2000	Hospital inpatient	2002	Summary Diagnoses	2002	Health-related outcomes > Hospital inpatient > Summary Diagnoses
41204#M2568	CAT-MUL	193846/20(193866)	0.035522032	-0.506020662	0.357267783	0.866170734	LOGISTIC-BINARY	Diagnoses - secondary ICD10: M25.68 Stiffness of joint, not elsewhere classified (Other)		100091	Health-related outcomes	2000	Hospital inpatient	2002	Summary Diagnoses	2002	Health-related outcomes > Hospital inpatient > Summary Diagnoses
41270#N041	CAT-MUL	193850/16(193866)	-0.045241901	-0.772556138	0.350638025	0.866179825	LOGISTIC-BINARY	Diagnoses - ICD10: N04.1 Focal and segmental glomerular lesions		100091	Health-related outcomes	2000	Hospital inpatient	2002	Summary Diagnoses	2002	Health-related outcomes > Hospital inpatient > Summary Diagnoses
41272#K404	CAT-MUL	193787/79(193866)	-0.017338025	-0.24788914	0.159933184	0.866186943	LOGISTIC-BINARY	Operative procedures - OPCS4: K40.4 Saphenous vein graft replacement of four or more coronary arteries		100091	Health-related outcomes	2000	Hospital inpatient	2005	Summary Operations	2005	Health-related outcomes > Hospital inpatient > Summary Operations
41200#M191	CAT-MUL	193846/20(193866)	0.032986613	-0.466584335	0.331946187	0.866189031	LOGISTIC-BINARY	Operative procedures - main OPCS4: M19.1 Construction of ileal conduit		100091	Health-related outcomes	2000	Hospital inpatient	2005	Summary Operations	2005	Health-related outcomes > Hospital inpatient > Summary Operations
25095	CONTINUOUS	18329	-0.001152268	-0.014559784	0.012255249	0.866227803	LINEAR	Mean FA in fornix cres+stria terminalis on FA skeleton (left)		100000	Assessment Centre	100003	Imaging	100	Brain MRI	134	Assessment Centre > Imaging > Brain MRI > Diffusion brain MRI > dMRI skeleton
40002#N289	CAT-MUL	193841/25(193866)	-0.032191604	-0.511329849	0.266477168	0.8662358	LOGISTIC-BINARY	Contributory (secondary) causes of death: ICD10: N28.9 Disorder of kidney and ureter, unspecified		100091	Health-related outcomes	100093	Death register	100093	Death register	100093	Health-related outcomes > Death register
20003#1140874302	CAT-MUL	193808/15(193823)	-0.047440564	-0.826009478	0.356837075	0.866329857	LOGISTIC-BINARY	Treatment/medication code: itraconazole		100000	Assessment Centre	100071	Verbal interview	100075	Medications	100075	Assessment Centre > Verbal interview > Medications
41270#N648	CAT-MUL	193625/241(193866)	0.011084616	-0.128507954	0.130845872	0.866388292	LOGISTIC-BINARY	Diagnoses - ICD10: N64.8 Other specified disorders of breast		100091	Health-related outcomes	2000	Hospital inpatient	2002	Summary Diagnoses	2002	Health-related outcomes > Hospital inpatient > Summary Diagnoses
90068	CONTINUOUS	42230	0.001680846	-0.017905753	0.021267445	0.866427062	ORDERED-LOGISTIC	Wear duration during 08:00 - 08:59		100088	Additional exposures	1008	Physical activity measurement	1011	Accelerometer wear time duration	1011	Additional exposures > Physical activity measurement > Accelerometer wear time duration
41272#N328	CAT-MUL	193811/55(193866)	0.020712511	-0.263038275	0.226748041	0.866434593	LOGISTIC-BINARY	Operative procedures - OPCS4: N32.8 Other specified other operations on penis		100091	Health-related outcomes	2000	Hospital inpatient	2005	Summary Operations	2005	Health-related outcomes > Hospital inpatient > Summary Operations
20004#1440	CAT-MUL	193738/85(193823)	-0.018419439	-0.264521315	0.169849422	0.86645501	LOGISTIC-BINARY	Operation code: amputation of leg		100000	Assessment Centre	100071	Verbal interview	100076	Operations	100076	Assessment Centre > Verbal interview > Operations
41202#K560	CAT-MUL	193837/29(193866)	-0.031976465	-0.50434674	0.266797509	0.866487147	LOGISTIC-BINARY	Diagnoses - main ICD10: K56.0 Paralytic ileus		100091	Health-related outcomes	2000	Hospital inpatient	2002	Summary Diagnoses	2002	Health-related outcomes > Hospital inpatient > Summary Diagnoses
41204#K822	CAT-MUL	193799/67(193866)	0.018597291	-0.232326789	0.207240004	0.866630467	LOGISTIC-BINARY	Diagnoses - secondary ICD10: K82.2 Perforation of gallbladder		100091	Health-related outcomes	2000	Hospital inpatient	2002	Summary Diagnoses	2002	Health-related outcomes > Hospital inpatient > Summary Diagnoses
41272#X676	CAT-MUL	193854/12(193866)	-0.048369969	-0.8604279	0.360312484	0.866673918	LOGISTIC-BINARY	Operative procedures - OPCS4: X67.6 Preparation for superficial radiotherapy with simple calculation		100091	Health-related outcomes	2000	Hospital inpatient	2005	Summary Operations	2005	Health-related outcomes > Hospital inpatient > Summary Operations
41200#C326	CAT-MUL	193836/30(193866)	-0.031390073	-0.494239757	0.263589403	0.866687347	LOGISTIC-BINARY	Operative procedures - main OPCS4: C32.6 Recession of inferior oblique muscle of eye		100091	Health-related outcomes	2000	Hospital inpatient	2005	Summary Operations	2005	Health-related outcomes > Hospital inpatient > Summary Operations
41201#V892	CAT-MUL	193811/55(193866)	0.021688159	-0.276020602	0.239036408	0.866695861	LOGISTIC-BINARY	External causes - ICD10: V89.2 Person injured in unspecified motor-vehicle accident, traffic		100091	Health-related outcomes	2000	Hospital inpatient	2002	Summary Diagnoses	2002	Health-related outcomes > Hospital inpatient > Summary Diagnoses
41202#M702	CAT-MUL	193717/149(193866)	-0.013904196	-0.194009337	0.133041715	0.866775176	LOGISTIC-BINARY	Diagnoses - main ICD10: M70.2 Olecranon bursitis		100091	Health-related outcomes	2000	Hospital inpatient	2002	Summary Diagnoses	2002	Health-related outcomes > Hospital inpatient > Summary Diagnoses
41200#B289	CAT-MUL	193853/13(193866)	-0.053312694	-0.958230777	0.396997613	0.866782853	LOGISTIC-BINARY	Operative procedures - main OPCS4: B28.9 Unspecified other excision of breast		100091	Health-related outcomes	2000	Hospital inpatient	2005	Summary Operations	2005	Health-related outcomes > Hospital inpatient > Summary Operations
41272#B289	CAT-MUL	193853/13(193866)	-0.053312694	-0.958230777	0.396997613	0.866782853	LOGISTIC-BINARY	Operative procedures - OPCS4: B28.9 Unspecified other excision of breast		100091	Health-related outcomes	2000	Hospital inpatient	2005	Summary Operations	2005	Health-related outcomes > Hospital inpatient > Summary Operations
40013#1729	CAT-MUL	193854/12(193866)	0.044708369	-0.696210505	0.427525216	0.866856599	LOGISTIC-BINARY	Type of cancer: ICD9: 1729 Malignant melanoma of unspecified site		100091	Health-related outcomes	100092	Cancer register	100092	Cancer register	100092	Health-related outcomes > Cancer register
41270#G009	CAT-MUL	193844/22(193866)	-0.039108741	-0.645485486	0.314225779	0.866869159	LOGISTIC-BINARY	Diagnoses - ICD10: G00.9 Bacterial meningitis, unspecified		100091	Health-related outcomes	2000	Hospital inpatient	2002	Summary Diagnoses	2002	Health-related outcomes > Hospital inpatient > Summary Diagnoses
41270#Y543	CAT-MUL	193788/78(193866)	-0.017679781	-0.254428399	0.1638948	0.866897224	LOGISTIC-BINARY	Diagnoses - ICD10: Y54.3 Benzothiadiazine derivatives		100091	Health-related outcomes	2000	Hospital inpatient	2002	Summary Diagnoses	2002	Health-related outcomes > Hospital inpatient > Summary Diagnoses
41202#K120	CAT-MUL	193850/16(193866)	-0.043678658	-0.751669251	0.334578683	0.866914142	LOGISTIC-BINARY	Diagnoses - main ICD10: K12.0 Recurrent oral aphthae		100091	Health-related outcomes	2000	Hospital inpatient	2002	Summary Diagnoses	2002	Health-related outcomes > Hospital inpatient > Summary Diagnoses
41272#Q093	CAT-MUL	193824/42(193866)	0.026829397	-0.352028693	0.29121438	0.866942091	LOGISTIC-BINARY	Operative procedures - OPCS4: Q09.3 Open excision of lesion of uterus NEC		100091	Health-related outcomes	2000	Hospital inpatient	2005	Summary Operations	2005	Health-related outcomes > Hospital inpatient > Summary Operations
41200#W373	CAT-MUL	193648/218(193866)	0.009963036	-0.116141936	0.117889403	0.866959727	LOGISTIC-BINARY	Operative procedures - main OPCS4: W37.3 Revision of total prosthetic replacement of hip joint using cement		100091	Health-related outcomes	2000	Hospital inpatient	2005	Summary Operations	2005	Health-related outcomes > Hospital inpatient > Summary Operations
41210#C825	CAT-MUL	193798/68(193866)	0.019310808	-0.242520058	0.215441413	0.866968135	LOGISTIC-BINARY	Operative procedures - secondary OPCS4: C82.5 Panretinal laser photocoagulation to lesion of retina		100091	Health-related outcomes	2000	Hospital inpatient	2005	Summary Operations	2005	Health-related outcomes > Hospital inpatient > Summary Operations
41200#X655	CAT-MUL	193756/110(193866)	0.015752421	-0.19118607	0.180687789	0.86697734	LOGISTIC-BINARY	Operative procedures - main OPCS4: X65.5 Oral delivery of radiotherapy for thyroid ablation		100091	Health-related outcomes	2000	Hospital inpatient	2005	Summary Operations	2005	Health-related outcomes > Hospital inpatient > Summary Operations
41202#L669	CAT-MUL	193847/19(193866)	0.03764751	-0.540642341	0.384817827	0.867029911	LOGISTIC-BINARY	Diagnoses - main ICD10: L66.9 Cicatricial alopecia, unspecified		100091	Health-related outcomes	2000	Hospital inpatient	2002	Summary Diagnoses	2002	Health-related outcomes > Hospital inpatient > Summary Diagnoses
41270#M488	CAT-MUL	193855/11(193866)	0.04549632	-0.718108426	0.429070252	0.867080709	LOGISTIC-BINARY	Diagnoses - ICD10: M48.8 Other specified spondylopathies		100091	Health-related outcomes	2000	Hospital inpatient	2002	Summary Diagnoses	2002	Health-related outcomes > Hospital inpatient > Summary Diagnoses
41204#H251	CAT-MUL	192997/869(193866)	-0.005256327	-0.069303365	0.053979667	0.867125643	LOGISTIC-BINARY	Diagnoses - secondary ICD10: H25.1 Senile nuclear cataract		100091	Health-related outcomes	2000	Hospital inpatient	2002	Summary Diagnoses	2002	Health-related outcomes > Hospital inpatient > Summary Diagnoses
41272#F167	CAT-MUL	193854/12(193866)	-0.055369905	-1.010413343	0.411689449	0.86722535	LOGISTIC-BINARY	Operative procedures - OPCS4: F16.7 Polishing teeth		100091	Health-related outcomes	2000	Hospital inpatient	2005	Summary Operations	2005	Health-related outcomes > Hospital inpatient > Summary Operations
41200#B303	CAT-MUL	193684/182(193866)	0.012383341	-0.146346797	0.145653292	0.867254443	LOGISTIC-BINARY	Operative procedures - main OPCS4: B30.3 Removal of prosthesis for breast		100091	Health-related outcomes	2000	Hospital inpatient	2005	Summary Operations	2005	Health-related outcomes > Hospital inpatient > Summary Operations
41204#R464	CAT-MUL	193820/46(193866)	-0.024415313	-0.368042658	0.216660699	0.867291737	LOGISTIC-BINARY	Diagnoses - secondary ICD10: R46.4 Slowness and poor responsiveness		100091	Health-related outcomes	2000	Hospital inpatient	2002	Summary Diagnoses	2002	Health-related outcomes > Hospital inpatient > Summary Diagnoses
41270#D171	CAT-MUL	192614/1252(193866)	0.004694451	-0.052291077	0.057953032	0.867329062	LOGISTIC-BINARY	Diagnoses - ICD10: D17.1 Benign lipomatous neoplasm of skin and subcutaneous tissue of trunk		100091	Health-related outcomes	2000	Hospital inpatient	2002	Summary Diagnoses	2002	Health-related outcomes > Hospital inpatient > Summary Diagnoses
41200#X653	CAT-MUL	193856/10(193866)	0.043372681	-0.683637912	0.40619249	0.867334775	LOGISTIC-BINARY	Operative procedures - main OPCS4: X65.3 Delivery of a fraction of interstitial radiotherapy		100091	Health-related outcomes	2000	Hospital inpatient	2005	Summary Operations	2005	Health-related outcomes > Hospital inpatient > Summary Operations
22601#23133421	CAT-MUL	48139/126(48265)	-0.014520294	-0.204306752	0.1392677	0.86735587	LOGISTIC-BINARY	Job coding: school inspector, education inspector		100089	Online follow-up	123	Work environment	130	Employment history	130	Online follow-up > Work environment > Employment history
41270#W029	CAT-MUL	193797/69(193866)	-0.021853098	-0.321616882	0.19937098	0.867368507	LOGISTIC-BINARY	Diagnoses - ICD10: W02.9 Unspecified place		100091	Health-related outcomes	2000	Hospital inpatient	2002	Summary Diagnoses	2002	Health-related outcomes > Hospital inpatient > Summary Diagnoses
41210#C901	CAT-MUL	190898/2968(193866)	-0.00289805	-0.037604237	0.030456161	0.867390828	LOGISTIC-BINARY	Operative procedures - secondary OPCS4: C90.1 Topical anaesthetic		100091	Health-related outcomes	2000	Hospital inpatient	2005	Summary Operations	2005	Health-related outcomes > Hospital inpatient > Summary Operations
41204#A491	CAT-MUL	193785/81(193866)	0.017254749	-0.214259492	0.195267757	0.867439092	LOGISTIC-BINARY	Diagnoses - secondary ICD10: A49.1 Streptococcal infection, unspecified		100091	Health-related outcomes	2000	Hospital inpatient	2002	Summary Diagnoses	2002	Health-related outcomes > Hospital inpatient > Summary Diagnoses
25287	CONTINUOUS	18329	0.001120646	-0.012050281	0.014291573	0.867549523	LINEAR	Mean L2 in fornix cres+stria terminalis on FA skeleton (left)		100000	Assessment Centre	100003	Imaging	100	Brain MRI	134	Assessment Centre > Imaging > Brain MRI > Diffusion brain MRI > dMRI skeleton
41270#J172	CAT-MUL	193828/38(193866)	0.025251737	-0.335583777	0.272202994	0.86760603	LOGISTIC-BINARY	Diagnoses - ICD10: J17.2 Pneumonia in mycoses		100091	Health-related outcomes	2000	Hospital inpatient	2002	Summary Diagnoses	2002	Health-related outcomes > Hospital inpatient > Summary Diagnoses
6152#Asthma	CAT-MUL	171759/22105(193864)	0.001204748	-0.013062742	0.015280473	0.867655205	LOGISTIC-BINARY	Blood clot, DVT, bronchitis, emphysema, asthma, rhinitis, eczema, allergy diagnosed by doctor		100000	Assessment Centre	100025	Touchscreen	100036	Health and medical history	100044	Assessment Centre > Touchscreen > Health and medical history > Medical conditions
41270#M2485	CAT-MUL	193818/48(193866)	-0.026720076	-0.406950625	0.23719146	0.86778464	LOGISTIC-BINARY	Diagnoses - ICD10: M24.85 Other specific joint derangements, not elsewhere classified (Pelvic region and thigh)		100091	Health-related outcomes	2000	Hospital inpatient	2002	Summary Diagnoses	2002	Health-related outcomes > Hospital inpatient > Summary Diagnoses
41204#I089	CAT-MUL	193854/12(193866)	0.041260732	-0.638489779	0.398030497	0.867816021	LOGISTIC-BINARY	Diagnoses - secondary ICD10: I08.9 Multiple valve disease, unspecified		100091	Health-related outcomes	2000	Hospital inpatient	2002	Summary Diagnoses	2002	Health-related outcomes > Hospital inpatient > Summary Diagnoses
20002#1537	CAT-MUL	193076/747(193823)	-0.006160934	-0.044184673	0.063357981	0.867856899	LOGISTIC-BINARY	Non-cancer illness code, self-reported: joint pain		100000	Assessment Centre	100071	Verbal interview	100074	Medical conditions	100074	Assessment Centre > Verbal interview > Medical conditions
41200#C272	CAT-MUL	193849/17(193866)	-0.039800544	-0.674664265	0.317983904	0.867878336	LOGISTIC-BINARY	Operative procedures - main OPCS4: C27.2 Dilation of nasolacrimal duct		100091	Health-related outcomes	2000	Hospital inpatient	2005	Summary Operations	2005	Health-related outcomes > Hospital inpatient > Summary Operations
41210#G445	CAT-MUL	193826/40(193866)	-0.025853975	-0.397102585	0.226678892	0.867894365	LOGISTIC-BINARY	Operative procedures - secondary OPCS4: G44.5 Fibreoptic endoscopic percutaneous insertion of gastrostomy		100091	Health-related outcomes	2000	Hospital inpatient	2005	Summary Operations	2005	Health-related outcomes > Hospital inpatient > Summary Operations
30354	INTEGER	188986	-0.003031486	-0.038763671	0.032700699	0.86793316	ORDERED-LOGISTIC	Volume of EDTA2 buffy held by UKB		100078	Biological samples	100084	Sample inventory	100085	Blood sample inventory	100085	Biological samples > Sample inventory > Blood sample inventory
41204#C880	CAT-MUL	193821/45(193866)	-0.02388862	-0.362049537	0.212807334	0.86794016	LOGISTIC-BINARY	Diagnoses - secondary ICD10: C88.0 Waldenstrom's macroglobulinaemia		100091	Health-related outcomes	2000	Hospital inpatient	2002	Summary Diagnoses	2002	Health-related outcomes > Hospital inpatient > Summary Diagnoses
41204#O683	CAT-MUL	193855/11(193866)	-0.066111105	-1.27339675	0.485002029	0.86796878	LOGISTIC-BINARY	Diagnoses - secondary ICD10: O68.3 Labour and delivery complicated by biochemical evidence of foetal stress		100091	Health-related outcomes	2000	Hospital inpatient	2002	Summary Diagnoses	2002	Health-related outcomes > Hospital inpatient > Summary Diagnoses
41270#Q398	CAT-MUL	193850/16(193866)	-0.043290669	-0.748505775	0.33627028	0.868003138	LOGISTIC-BINARY	Diagnoses - ICD10: Q39.8 Other congenital malformations of oesophagus		100091	Health-related outcomes	2000	Hospital inpatient	2002	Summary Diagnoses	2002	Health-related outcomes > Hospital inpatient > Summary Diagnoses
41204#J328	CAT-MUL	193814/52(193866)	0.022259519	-0.288749244	0.245785986	0.868003298	LOGISTIC-BINARY	Diagnoses - secondary ICD10: J32.8 Other chronic sinusitis		100091	Health-related outcomes	2000	Hospital inpatient	2002	Summary Diagnoses	2002	Health-related outcomes > Hospital inpatient > Summary Diagnoses
40001#I713	CAT-MUL	193837/29(193866)	-0.027077811	-0.424625649	0.231654767	0.868013738	LOGISTIC-BINARY	Underlying (primary) cause of death: ICD10: I71.3 Abdominal aortic aneurysm, ruptured		100091	Health-related outcomes	100093	Death register	100093	Death register	100093	Health-related outcomes > Death register
41204#R635	CAT-MUL	193831/35(193866)	-0.029753015	-0.466005625	0.256651005	0.86801443	LOGISTIC-BINARY	Diagnoses - secondary ICD10: R63.5 Abnormal weight gain		100091	Health-related outcomes	2000	Hospital inpatient	2002	Summary Diagnoses	2002	Health-related outcomes > Hospital inpatient > Summary Diagnoses
41202#R002	CAT-MUL	192431/1435(193866)	-0.00435395	-0.057354125	0.045421199	0.868016486	LOGISTIC-BINARY	Diagnoses - main ICD10: R00.2 Palpitations		100091	Health-related outcomes	2000	Hospital inpatient	2002	Summary Diagnoses	2002	Health-related outcomes > Hospital inpatient > Summary Diagnoses
41272#C268	CAT-MUL	193855/11(193866)	0.045692181	-0.730076051	0.429120426	0.868112443	LOGISTIC-BINARY	Operative procedures - OPCS4: C26.8 Other specified other operations on lacrimal sac		100091	Health-related outcomes	2000	Hospital inpatient	2005	Summary Operations	2005	Health-related outcomes > Hospital inpatient > Summary Operations
41210#X084	CAT-MUL	193853/13(193866)	-0.04733309	-0.848399158	0.353841584	0.868143165	LOGISTIC-BINARY	Operative procedures - secondary OPCS4: X08.4 Amputation of finger NEC		100091	Health-related outcomes	2000	Hospital inpatient	2005	Summary Operations	2005	Health-related outcomes > Hospital inpatient > Summary Operations
41272#G521	CAT-MUL	193803/63(193866)	-0.020558359	-0.304433417	0.188438384	0.868189227	LOGISTIC-BINARY	Operative procedures - OPCS4: G52.1 Closure of perforated ulcer of duodenum		100091	Health-related outcomes	2000	Hospital inpatient	2005	Summary Operations	2005	Health-related outcomes > Hospital inpatient > Summary Operations
20004#1498	CAT-MUL	192857/966(193823)	-0.005314719	-0.07063019	0.055108987	0.868268847	LOGISTIC-BINARY	Operation code: upper limb surgery		100000	Assessment Centre	100071	Verbal interview	100076	Operations	100076	Assessment Centre > Verbal interview > Operations
20003#1141200322	CAT-MUL	193521/302(193823)	0.008974398	-0.104546765	0.10825702	0.868313154	LOGISTIC-BINARY	Treatment/medication code: solifenacin		100000	Assessment Centre	100071	Verbal interview	100075	Medications	100075	Assessment Centre > Verbal interview > Medications
41210#X511	CAT-MUL	193852/14(193866)	-0.045056291	-0.794022546	0.342467991	0.868338706	LOGISTIC-BINARY	Operative procedures - secondary OPCS4: X51.1 Hypothermia therapy		100091	Health-related outcomes	2000	Hospital inpatient	2005	Summary Operations	2005	Health-related outcomes > Hospital inpatient > Summary Operations
41272#W664	CAT-MUL	193833/33(193866)	0.026837403	-0.364990873	0.286515286	0.868346136	LOGISTIC-BINARY	Operative procedures - OPCS4: W66.4 Primary closed reduction of fracture dislocation of joint and internal fixation		100091	Health-related outcomes	2000	Hospital inpatient	2005	Summary Operations	2005	Health-related outcomes > Hospital inpatient > Summary Operations
41272#H336	CAT-MUL	193584/282(193866)	-0.009307696	-0.12759114	0.093412332	0.868445621	LOGISTIC-BINARY	Operative procedures - OPCS4: H33.6 Anterior resection of rectum and exteriorisation of bowel		100091	Health-related outcomes	2000	Hospital inpatient	2005	Summary Operations	2005	Health-related outcomes > Hospital inpatient > Summary Operations
41202#S631	CAT-MUL	193760/106(193866)	-0.016324422	-0.234791217	0.15517742	0.868489999	LOGISTIC-BINARY	Diagnoses - main ICD10: S63.1 Dislocation finger		100091	Health-related outcomes	2000	Hospital inpatient	2002	Summary Diagnoses	2002	Health-related outcomes > Hospital inpatient > Summary Diagnoses
41270#K805	CAT-MUL	192288/1578(193866)	-0.004090583	-0.05405065	0.042984066	0.86866637	LOGISTIC-BINARY	Diagnoses - ICD10: K80.5 Calculus of bile duct without cholangitis or cholecystitis		100091	Health-related outcomes	2000	Hospital inpatient	2002	Summary Diagnoses	2002	Health-related outcomes > Hospital inpatient > Summary Diagnoses
41271#6171	CAT-MUL	193845/21(193866)	-0.039055335	-0.647461894	0.328223587	0.868689116	LOGISTIC-BINARY	Diagnoses - ICD9: 6171 Endometriosis of ovary		100091	Health-related outcomes	2000	Hospital inpatient	2002	Summary Diagnoses	2002	Health-related outcomes > Hospital inpatient > Summary Diagnoses
90062	CONTINUOUS	42230	-0.001659671	-0.02133739	0.018018048	0.868699519	ORDERED-LOGISTIC	Wear duration during 02:00 - 02:59		100088	Additional exposures	1008	Physical activity measurement	1011	Accelerometer wear time duration	1011	Additional exposures > Physical activity measurement > Accelerometer wear time duration
23541	CONTINUOUS	46747	-0.00075424	-0.009697184	0.008188704	0.868703907	LINEAR	Cholesteryl Esters in Medium LDL		220	Biological samples		Blood assays		Blood assays	220	Biological samples > Blood assays > NMR metabolomics
41272#H482	CAT-MUL	192717/1149(193866)	0.004971019	-0.056126439	0.061878882	0.868727866	LOGISTIC-BINARY	Operative procedures - OPCS4: H48.2 Excision of skin tag of anus		100091	Health-related outcomes	2000	Hospital inpatient	2005	Summary Operations	2005	Health-related outcomes > Hospital inpatient > Summary Operations
41202#H918	CAT-MUL	193856/10(193866)	-0.056654834	-1.078106237	0.400106526	0.868747062	LOGISTIC-BINARY	Diagnoses - main ICD10: H91.8 Other specified hearing loss		100091	Health-related outcomes	2000	Hospital inpatient	2002	Summary Diagnoses	2002	Health-related outcomes > Hospital inpatient > Summary Diagnoses
27274	CONTINUOUS	19656	0.001231394	-0.013377951	0.01584074	0.868778938	LINEAR	Mean thickness of isthmuscingulate (right hemisphere)		100000	Assessment Centre	100003	Imaging	100	Brain MRI	196	Assessment Centre > Imaging > Brain MRI > T1 structural brain MRI > Freesurfer DKT
41200#M811	CAT-MUL	193848/18(193866)	0.035549695	-0.523703389	0.362238114	0.868968451	LOGISTIC-BINARY	Operative procedures - main OPCS4: M81.1 Extirpation of lesion of meatus of urethra		100091	Health-related outcomes	2000	Hospital inpatient	2005	Summary Operations	2005	Health-related outcomes > Hospital inpatient > Summary Operations
41272#H115	CAT-MUL	193851/15(193866)	0.036563109	-0.551912335	0.364033928	0.869029797	LOGISTIC-BINARY	Operative procedures - OPCS4: H11.5 Colectomy and exteriorisation of bowel NEC		100091	Health-related outcomes	2000	Hospital inpatient	2005	Summary Operations	2005	Health-related outcomes > Hospital inpatient > Summary Operations
41270#S001	CAT-MUL	193536/330(193866)	0.008391246	-0.098048687	0.102031449	0.869069501	LOGISTIC-BINARY	Diagnoses - ICD10: S00.1 Contusion of eyelid and periocular area		100091	Health-related outcomes	2000	Hospital inpatient	2002	Summary Diagnoses	2002	Health-related outcomes > Hospital inpatient > Summary Diagnoses
41210#Y068	CAT-MUL	193274/592(193866)	0.006323692	-0.072592691	0.078017733	0.86906951	LOGISTIC-BINARY	Operative procedures - secondary OPCS4: Y06.8 Other specified excision of lesion of organ NOC		100091	Health-related outcomes	2000	Hospital inpatient	2005	Summary Operations	2005	Health-related outcomes > Hospital inpatient > Summary Operations
41272#Y068	CAT-MUL	193274/592(193866)	0.006323692	-0.072592691	0.078017733	0.86906951	LOGISTIC-BINARY	Operative procedures - OPCS4: Y06.8 Other specified excision of lesion of organ NOC		100091	Health-related outcomes	2000	Hospital inpatient	2005	Summary Operations	2005	Health-related outcomes > Hospital inpatient > Summary Operations
20002#1140	CAT-MUL	193788/35(193823)	-0.028241442	-0.443958358	0.246299994	0.869070737	LOGISTIC-BINARY	Non-cancer illness code, self-reported: oesophageal stricture		100000	Assessment Centre	100071	Verbal interview	100074	Medical conditions	100074	Assessment Centre > Verbal interview > Medical conditions
41270#N739	CAT-MUL	193713/153(193866)	0.014091428	-0.17114876	0.16658669	0.869179562	LOGISTIC-BINARY	Diagnoses - ICD10: N73.9 Female pelvic inflammatory disease, unspecified		100091	Health-related outcomes	2000	Hospital inpatient	2002	Summary Diagnoses	2002	Health-related outcomes > Hospital inpatient > Summary Diagnoses
20003#1140872058	CAT-MUL	193773/50(193823)	0.021373594	-0.27918107	0.238696012	0.869204274	LOGISTIC-BINARY	Treatment/medication code: migril tablet		100000	Assessment Centre	100071	Verbal interview	100075	Medications	100075	Assessment Centre > Verbal interview > Medications
20548#I was more talkative than usual	CAT-MUL	60945/3056(64001)	-0.003182252	-0.041854162	0.033940671	0.869220745	LOGISTIC-BINARY	Manifestations of mania or irritability		100089	Online follow-up	136	Mental health	139	Mania	139	Online follow-up > Mental health > Mania
41200#U197	CAT-MUL	193606/260(193866)	0.009762867	-0.115435029	0.117839908	0.869227675	LOGISTIC-BINARY	Operative procedures - main OPCS4: U19.7 Removal of electrocardiography loop recorder		100091	Health-related outcomes	2000	Hospital inpatient	2005	Summary Operations	2005	Health-related outcomes > Hospital inpatient > Summary Operations
41210#X551	CAT-MUL	193844/22(193866)	-0.036689949	-0.610325987	0.304038452	0.869233829	LOGISTIC-BINARY	Operative procedures - secondary OPCS4: X55.1 Biopsy of lesion of unspecified organ		100091	Health-related outcomes	2000	Hospital inpatient	2005	Summary Operations	2005	Health-related outcomes > Hospital inpatient > Summary Operations
41202#E780	CAT-MUL	193847/19(193866)	-0.039127365	-0.664922714	0.31555487	0.869264776	LOGISTIC-BINARY	Diagnoses - main ICD10: E78.0 Pure hypercholesterolaemia		100091	Health-related outcomes	2000	Hospital inpatient	2002	Summary Diagnoses	2002	Health-related outcomes > Hospital inpatient > Summary Diagnoses
41270#K413	CAT-MUL	193780/86(193866)	-0.017059765	-0.160076026	0.162580679	0.869276144	LOGISTIC-BINARY	Diagnoses - ICD10: K41.3 Unilateral or unspecified femoral hernia, with obstruction, without gangrene		100091	Health-related outcomes	2000	Hospital inpatient	2002	Summary Diagnoses	2002	Health-related outcomes > Hospital inpatient > Summary Diagnoses
41200#P248	CAT-MUL	193855/11(193866)	-0.053852047	-1.0082337	0.402556859	0.869280778	LOGISTIC-BINARY	Operative procedures - main OPCS4: P24.8 Other specified repair of vault of vagina		100091	Health-related outcomes	2000	Hospital inpatient	2005	Summary Operations	2005	Health-related outcomes > Hospital inpatient > Summary Operations
20004#1570	CAT-MUL	193801/22(193823)	0.033775395	-0.487644971	0.350418518	0.869324128	LOGISTIC-BINARY	Operation code: ileostomy surgery		100000	Assessment Centre	100071	Verbal interview	100076	Operations	100076	Assessment Centre > Verbal interview > Operations
25847	CONTINUOUS	19540	0.001113991	-0.012164247	0.014392228	0.869383873	LINEAR	Volume of grey matter in Frontal Orbital Cortex (right)		1101	Assessment Centre		Imaging		Imaging	1101	Assessment Centre > Imaging > Brain MRI > T1 structural brain MRI > Regional grey matter volumes (FAST)
40011#8290	CAT-MUL	193853/13(193866)	-0.048127326	-0.872658979	0.364685245	0.869388157	LOGISTIC-BINARY	Histology of cancer tumour: Oxyphilic adenocarcinoma		100091	Health-related outcomes	100092	Cancer register	100092	Cancer register	100092	Health-related outcomes > Cancer register
90066	CONTINUOUS	42230	-0.001737963	-0.022458907	0.01898298	0.869421419	ORDERED-LOGISTIC	Wear duration during 06:00 - 06:59		100088	Additional exposures	1008	Physical activity measurement	1011	Accelerometer wear time duration	1011	Additional exposures > Physical activity measurement > Accelerometer wear time duration
41202#M204	CAT-MUL	193244/622(193866)	-0.006421094	-0.086714103	0.066641021	0.869428068	LOGISTIC-BINARY	Diagnoses - main ICD10: M20.4 Other hammer toe(s) (acquired)		100091	Health-related outcomes	2000	Hospital inpatient	2002	Summary Diagnoses	2002	Health-related outcomes > Hospital inpatient > Summary Diagnoses
41210#E924	CAT-MUL	193847/19(193866)	-0.039144727	-0.665795206	0.318499054	0.869437992	LOGISTIC-BINARY	Operative procedures - secondary OPCS4: E92.4 Blood gas analysis		100091	Health-related outcomes	2000	Hospital inpatient	2005	Summary Operations	2005	Health-related outcomes > Hospital inpatient > Summary Operations
41272#Q121	CAT-MUL	191829/2037(193866)	-0.004233548	-0.056120725	0.044998061	0.869560033	LOGISTIC-BINARY	Operative procedures - OPCS4: Q12.1 Introduction of intrauterine contraceptive device		100091	Health-related outcomes	2000	Hospital inpatient	2005	Summary Operations	2005	Health-related outcomes > Hospital inpatient > Summary Operations
41202#C900	CAT-MUL	193431/435(193866)	-0.007374122	-0.100537183	0.075858633	0.86956256	LOGISTIC-BINARY	Diagnoses - main ICD10: C90.0 Multiple myeloma		100091	Health-related outcomes	2000	Hospital inpatient	2002	Summary Diagnoses	2002	Health-related outcomes > Hospital inpatient > Summary Diagnoses
22601#41113204	CAT-MUL	46444/1821(48265)	-0.004004914	-0.053139092	0.042554927	0.869604116	LOGISTIC-BINARY	Job coding: civil service executive officer, revenue/tax executive or officer, fraud inspector or officer, job centre adviser		100089	Online follow-up	123	Work environment	130	Employment history	130	Online follow-up > Work environment > Employment history
22617#4111	CAT-MUL	46444/1821(48265)	-0.004004914	-0.053139092	0.042554927	0.869604116	LOGISTIC-BINARY	Job code - historical: Civil Service executive officers		100089	Online follow-up	123	Work environment	130	Employment history	130	Online follow-up > Work environment > Employment history
41272#W153	CAT-MUL	192585/1281(193866)	-0.004569693	-0.060996388	0.048294956	0.869706662	LOGISTIC-BINARY	Operative procedures - OPCS4: W15.3 Osteotomy of first metatarsal bone NEC		100091	Health-related outcomes	2000	Hospital inpatient	2005	Summary Operations	2005	Health-related outcomes > Hospital inpatient > Summary Operations
41270#H491	CAT-MUL	193824/42(193866)	-0.025228229	-0.390673042	0.2262693	0.869709256	LOGISTIC-BINARY	Diagnoses - ICD10: H49.1 Fourth [trochlear] nerve palsy		100091	Health-related outcomes	2000	Hospital inpatient	2002	Summary Diagnoses	2002	Health-related outcomes > Hospital inpatient > Summary Diagnoses
41200#T439	CAT-MUL	192311/1555(193866)	-0.004621659	-0.061581663	0.048953674	0.869714099	LOGISTIC-BINARY	Operative procedures - main OPCS4: T43.9 Unspecified diagnostic endoscopic examination of peritoneum		100091	Health-related outcomes	2000	Hospital inpatient	2005	Summary Operations	2005	Health-related outcomes > Hospital inpatient > Summary Operations
41202#N369	CAT-MUL	193842/24(193866)	0.029651902	-0.421788824	0.311015605	0.869795178	LOGISTIC-BINARY	Diagnoses - main ICD10: N36.9 Urethral disorder, unspecified		100091	Health-related outcomes	2000	Hospital inpatient	2002	Summary Diagnoses	2002	Health-related outcomes > Hospital inpatient > Summary Diagnoses
41204#M4029	CAT-MUL	193832/34(193866)	-0.028114212	-0.444356588	0.247392695	0.869826919	LOGISTIC-BINARY	Diagnoses - secondary ICD10: M40.29 Other and unspecified kyphosis (Site unspecified)		100091	Health-related outcomes	2000	Hospital inpatient	2002	Summary Diagnoses	2002	Health-related outcomes > Hospital inpatient > Summary Diagnoses
41270#M4029	CAT-MUL	193832/34(193866)	-0.028114212	-0.444356588	0.247392695	0.869826919	LOGISTIC-BINARY	Diagnoses - ICD10: M40.29 Other and unspecified kyphosis (Site unspecified)		100091	Health-related outcomes	2000	Hospital inpatient	2002	Summary Diagnoses	2002	Health-related outcomes > Hospital inpatient > Summary Diagnoses
41202#K640	CAT-MUL	193443/423(193866)	0.007960329	-0.093079618	0.097927403	0.869926202	LOGISTIC-BINARY	Diagnoses - main ICD10: K64.0 First degree haemorrhoids		100091	Health-related outcomes	2000	Hospital inpatient	2002	Summary Diagnoses	2002	Health-related outcomes > Hospital inpatient > Summary Diagnoses
6022	INTEGER	41511	-0.000769111	-0.009977507	0.008439285	0.869963009	LINEAR	ECG during exercise duration		100000	Assessment Centre	100004	Procedural metrics	152	Process durations	152	Assessment Centre > Procedural metrics > Process durations
41202#M7928	CAT-MUL	193806/60(193866)	-0.021324735	-0.321394306	0.197871755	0.869994452	LOGISTIC-BINARY	Diagnoses - main ICD10: M79.28 Neuralgia and neuritis, unspecified (Other)		100091	Health-related outcomes	2000	Hospital inpatient	2002	Summary Diagnoses	2002	Health-related outcomes > Hospital inpatient > Summary Diagnoses
41204#F459	CAT-MUL	193854/12(193866)	-0.052420186	-0.977963631	0.395091185	0.870062534	LOGISTIC-BINARY	Diagnoses - secondary ICD10: F45.9 Somatoform disorder, unspecified		100091	Health-related outcomes	2000	Hospital inpatient	2002	Summary Diagnoses	2002	Health-related outcomes > Hospital inpatient > Summary Diagnoses
41201#W544	CAT-MUL	193850/16(193866)	0.037703703	-0.572541669	0.379792539	0.870070875	LOGISTIC-BINARY	External causes - ICD10: W54.4 Street and highway		100091	Health-related outcomes	2000	Hospital inpatient	2002	Summary Diagnoses	2002	Health-related outcomes > Hospital inpatient > Summary Diagnoses
20003#1140909816	CAT-MUL	193797/26(193823)	-0.031967163	-0.523876487	0.271259565	0.870145822	LOGISTIC-BINARY	Treatment/medication code: trihexyphenidyl		100000	Assessment Centre	100071	Verbal interview	100075	Medications	100075	Assessment Centre > Verbal interview > Medications
41270#G442	CAT-MUL	193614/252(193866)	-0.010826858	-0.151290091	0.109467303	0.870175447	LOGISTIC-BINARY	Diagnoses - ICD10: G44.2 Tension-type headache		100091	Health-related outcomes	2000	Hospital inpatient	2002	Summary Diagnoses	2002	Health-related outcomes > Hospital inpatient > Summary Diagnoses
41272#P248	CAT-MUL	193840/26(193866)	0.030028457	-0.422997993	0.323278355	0.870213746	LOGISTIC-BINARY	Operative procedures - OPCS4: P24.8 Other specified repair of vault of vagina		100091	Health-related outcomes	2000	Hospital inpatient	2005	Summary Operations	2005	Health-related outcomes > Hospital inpatient > Summary Operations
41270#S823	CAT-MUL	193838/28(193866)	0.02933402	-0.414304278	0.312178751	0.870229615	LOGISTIC-BINARY	Diagnoses - ICD10: S82.3 Fracture of lower end of tibia		100091	Health-related outcomes	2000	Hospital inpatient	2002	Summary Diagnoses	2002	Health-related outcomes > Hospital inpatient > Summary Diagnoses
41200#T528	CAT-MUL	193843/23(193866)	-0.033282512	-0.552342764	0.278692089	0.870269883	LOGISTIC-BINARY	Operative procedures - main OPCS4: T52.8 Other specified excision of other fascia		100091	Health-related outcomes	2000	Hospital inpatient	2005	Summary Operations	2005	Health-related outcomes > Hospital inpatient > Summary Operations
27200	CONTINUOUS	19656	-0.001192441	-0.015509337	0.013124454	0.870320348	LINEAR	Mean thickness of superiorparietal (left hemisphere)		100000	Assessment Centre	100003	Imaging	100	Brain MRI	196	Assessment Centre > Imaging > Brain MRI > T1 structural brain MRI > Freesurfer DKT
41204#F429	CAT-MUL	193758/108(193866)	0.01577073	-0.197476126	0.184858375	0.870397218	LOGISTIC-BINARY	Diagnoses - secondary ICD10: F42.9 Obsessive-compulsive disorder, unspecified		100091	Health-related outcomes	2000	Hospital inpatient	2002	Summary Diagnoses	2002	Health-related outcomes > Hospital inpatient > Summary Diagnoses
41270#L738	CAT-MUL	193824/42(193866)	-0.026020332	-0.407160092	0.232696728	0.870400659	LOGISTIC-BINARY	Diagnoses - ICD10: L73.8 Other specified follicular disorders		100091	Health-related outcomes	2000	Hospital inpatient	2002	Summary Diagnoses	2002	Health-related outcomes > Hospital inpatient > Summary Diagnoses
41272#K232	CAT-MUL	193848/18(193866)	0.034531659	-0.515309452	0.353467145	0.870433005	LOGISTIC-BINARY	Operative procedures - OPCS4: K23.2 Biopsy of lesion of wall of heart		100091	Health-related outcomes	2000	Hospital inpatient	2005	Summary Operations	2005	Health-related outcomes > Hospital inpatient > Summary Operations
41200#T982	CAT-MUL	193845/21(193866)	-0.037743589	-0.641288625	0.310603279	0.870448421	LOGISTIC-BINARY	Operative procedures - main OPCS4: T98.2 Repair of recurrent ventral hernia using insert of prosthetic material		100091	Health-related outcomes	2000	Hospital inpatient	2005	Summary Operations	2005	Health-related outcomes > Hospital inpatient > Summary Operations
41202#Z418	CAT-MUL	193847/19(193866)	0.03669874	-0.549659415	0.377342295	0.870541065	LOGISTIC-BINARY	Diagnoses - main ICD10: Z41.8 Other procedures for purposes other than remedying health state		100091	Health-related outcomes	2000	Hospital inpatient	2002	Summary Diagnoses	2002	Health-related outcomes > Hospital inpatient > Summary Diagnoses
40002#I420	CAT-MUL	193848/18(193866)	-0.037008547	-0.635168461	0.301455451	0.870633852	LOGISTIC-BINARY	Contributory (secondary) causes of death: ICD10: I42.0 Dilated cardiomyopathy		100091	Health-related outcomes	100093	Death register	100093	Death register	100093	Health-related outcomes > Death register
41204#C439	CAT-MUL	193775/91(193866)	-0.016212271	-0.237601771	0.156589645	0.870647881	LOGISTIC-BINARY	Diagnoses - secondary ICD10: C43.9 Malignant melanoma of skin, unspecified		100091	Health-related outcomes	2000	Hospital inpatient	2002	Summary Diagnoses	2002	Health-related outcomes > Hospital inpatient > Summary Diagnoses
90155	CONTINUOUS	42230	0.009048043	-0.099862753	0.117958839	0.870651484	ORDERED-LOGISTIC	Fraction acceleration <= 1700 milli-gravities		100088	Additional exposures	1008	Physical activity measurement	1010	Acceleration intensity distribution	1010	Additional exposures > Physical activity measurement > Acceleration intensity distribution
22601#21292686	CAT-MUL	48247/18(48265)	0.033271427	-0.490732324	0.352739637	0.870662209	LOGISTIC-BINARY	Job coding: other engineering professional		100089	Online follow-up	123	Work environment	130	Employment history	130	Online follow-up > Work environment > Employment history
41210#Z048	CAT-MUL	193845/21(193866)	-0.038342031	-0.652924739	0.318261265	0.870703477	LOGISTIC-BINARY	Operative procedures - secondary OPCS4: Z04.8 Specified cranial nerve NEC		100091	Health-related outcomes	2000	Hospital inpatient	2005	Summary Operations	2005	Health-related outcomes > Hospital inpatient > Summary Operations
41272#Z048	CAT-MUL	193845/21(193866)	-0.038342031	-0.652924739	0.318261265	0.870703477	LOGISTIC-BINARY	Operative procedures - OPCS4: Z04.8 Specified cranial nerve NEC		100091	Health-related outcomes	2000	Hospital inpatient	2005	Summary Operations	2005	Health-related outcomes > Hospital inpatient > Summary Operations
41204#I494	CAT-MUL	193629/237(193866)	-0.010177549	-0.142834715	0.103418696	0.87080971	LOGISTIC-BINARY	Diagnoses - secondary ICD10: I49.4 Other and unspecified premature depolarisation		100091	Health-related outcomes	2000	Hospital inpatient	2002	Summary Diagnoses	2002	Health-related outcomes > Hospital inpatient > Summary Diagnoses
41272#A487	CAT-MUL	193812/54(193866)	0.021553343	-0.285286251	0.243223555	0.870826001	LOGISTIC-BINARY	Operative procedures - OPCS4: A48.7 Insertion of neurostimulator electrodes into the spinal cord		100091	Health-related outcomes	2000	Hospital inpatient	2005	Summary Operations	2005	Health-related outcomes > Hospital inpatient > Summary Operations
27314	CONTINUOUS	19656	0.001148536	-0.012699006	0.014996078	0.870856795	LINEAR	Volume of parsorbitalis (right hemisphere)		100000	Assessment Centre	100003	Imaging	100	Brain MRI	196	Assessment Centre > Imaging > Brain MRI > T1 structural brain MRI > Freesurfer DKT
41204#H721	CAT-MUL	193855/11(193866)	0.045185862	-0.7398299	0.441399982	0.870899884	LOGISTIC-BINARY	Diagnoses - secondary ICD10: H72.1 Attic perforation of tympanic membrane		100091	Health-related outcomes	2000	Hospital inpatient	2002	Summary Diagnoses	2002	Health-related outcomes > Hospital inpatient > Summary Diagnoses
41210#Z495	CAT-MUL	193347/519(193866)	0.007061853	-0.082765358	0.087899037	0.870909401	LOGISTIC-BINARY	Operative procedures - secondary OPCS4: Z49.5 Skin of buttock		100091	Health-related outcomes	2000	Hospital inpatient	2005	Summary Operations	2005	Health-related outcomes > Hospital inpatient > Summary Operations
41272#Z495	CAT-MUL	193347/519(193866)	0.007061853	-0.082765358	0.087899037	0.870909401	LOGISTIC-BINARY	Operative procedures - OPCS4: Z49.5 Skin of buttock		100091	Health-related outcomes	2000	Hospital inpatient	2005	Summary Operations	2005	Health-related outcomes > Hospital inpatient > Summary Operations
41202#R568	CAT-MUL	192994/872(193866)	0.005364923	-0.062030458	0.06753539	0.870919471	LOGISTIC-BINARY	Diagnoses - main ICD10: R56.8 Other and unspecified convulsions		100091	Health-related outcomes	2000	Hospital inpatient	2002	Summary Diagnoses	2002	Health-related outcomes > Hospital inpatient > Summary Diagnoses
41204#M1992	CAT-MUL	193810/56(193866)	-0.021542412	-0.328793498	0.199752883	0.870922238	LOGISTIC-BINARY	Diagnoses - secondary ICD10: M19.92 Arthrosis, unspecified (Upper arm)		100091	Health-related outcomes	2000	Hospital inpatient	2002	Summary Diagnoses	2002	Health-related outcomes > Hospital inpatient > Summary Diagnoses
41200#J539	CAT-MUL	193707/159(193866)	-0.012436784	-0.177778216	0.124100832	0.870983476	LOGISTIC-BINARY	Operative procedures - main OPCS4: J53.9 Unspecified endoscopic ultrasound examination of bile duct		100091	Health-related outcomes	2000	Hospital inpatient	2005	Summary Operations	2005	Health-related outcomes > Hospital inpatient > Summary Operations
41272#L711	CAT-MUL	193832/34(193866)	0.023086029	-0.31575085	0.254844332	0.870998861	LOGISTIC-BINARY	Operative procedures - OPCS4: L71.1 Percutaneous transluminal angioplasty of artery		100091	Health-related outcomes	2000	Hospital inpatient	2005	Summary Operations	2005	Health-related outcomes > Hospital inpatient > Summary Operations
40006#C674	CAT-MUL	193843/23(193866)	0.028652983	-0.411200592	0.302757228	0.871017643	LOGISTIC-BINARY	Type of cancer: ICD10: C67.4 Posterior wall of bladder		100091	Health-related outcomes	100092	Cancer register	100092	Cancer register	100092	Health-related outcomes > Cancer register
22617#3566	CAT-MUL	48246/19(48265)	-0.041628127	-0.729480758	0.339514459	0.871060896	LOGISTIC-BINARY	Job code - historical: Statutory examiners		100089	Online follow-up	123	Work environment	130	Employment history	130	Online follow-up > Work environment > Employment history
22682	CAT-SIN	136/1676(1812)	-0.014121104	-0.173292971	0.170615611	0.871093548	LOGISTIC-BINARY	Quality control indicator for IMT at 120 degrees		100000	Assessment Centre	100006	Physical measures	101	Carotid ultrasound	101	Assessment Centre > Physical measures > Carotid ultrasound
41272#W851	CAT-MUL	193383/483(193866)	-0.007480679	-0.103118731	0.078118328	0.871201628	LOGISTIC-BINARY	Operative procedures - OPCS4: W85.1 Endoscopic removal of loose body from knee joint		100091	Health-related outcomes	2000	Hospital inpatient	2005	Summary Operations	2005	Health-related outcomes > Hospital inpatient > Summary Operations
22601#81262854	CAT-MUL	48229/36(48265)	-0.029354729	-0.471379099	0.262369001	0.871326194	LOGISTIC-BINARY	Job coding: water or sewage plant operator		100089	Online follow-up	123	Work environment	130	Employment history	130	Online follow-up > Work environment > Employment history
22617#8126	CAT-MUL	48229/36(48265)	-0.029354729	-0.471379099	0.262369001	0.871326194	LOGISTIC-BINARY	Job code - historical: Water and sewerage plant operatives		100089	Online follow-up	123	Work environment	130	Employment history	130	Online follow-up > Work environment > Employment history
20129	INTEGER	42107/6138(48245)	0.002372339	-0.026699559	0.030728485	0.871330078	LOGISTIC-BINARY	Number of columns displayed in round		100089	Online follow-up	116	Cognitive function online	117	Pairs matching	117	Online follow-up > Cognitive function online > Pairs matching
20130	INTEGER	42107/6138(48245)	0.002372339	-0.026699559	0.030728485	0.871330078	LOGISTIC-BINARY	Number of rows displayed in round		100089	Online follow-up	116	Cognitive function online	117	Pairs matching	117	Online follow-up > Cognitive function online > Pairs matching
41210#P238	CAT-MUL	193854/12(193866)	0.042348175	-0.678636585	0.421719569	0.871342836	LOGISTIC-BINARY	Operative procedures - secondary OPCS4: P23.8 Other specified other repair of prolapse of vagina		100091	Health-related outcomes	2000	Hospital inpatient	2005	Summary Operations	2005	Health-related outcomes > Hospital inpatient > Summary Operations
41202#M8405	CAT-MUL	193856/10(193866)	0.045983069	-0.763293412	0.444650793	0.871348616	LOGISTIC-BINARY	Diagnoses - main ICD10: M84.05 Malunion of fracture (Pelvic region and thigh)		100091	Health-related outcomes	2000	Hospital inpatient	2002	Summary Diagnoses	2002	Health-related outcomes > Hospital inpatient > Summary Diagnoses
41272#E388	CAT-MUL	193853/13(193866)	0.042064929	-0.670522763	0.418141646	0.871351296	LOGISTIC-BINARY	Operative procedures - OPCS4: E38.8 Other specified other operations on larynx		100091	Health-related outcomes	2000	Hospital inpatient	2005	Summary Operations	2005	Health-related outcomes > Hospital inpatient > Summary Operations
41202#H358	CAT-MUL	193538/328(193866)	-0.008431737	-0.117460304	0.087233367	0.871367367	LOGISTIC-BINARY	Diagnoses - main ICD10: H35.8 Other specified retinal disorders		100091	Health-related outcomes	2000	Hospital inpatient	2002	Summary Diagnoses	2002	Health-related outcomes > Hospital inpatient > Summary Diagnoses
41270#S930	CAT-MUL	193837/29(193866)	0.029320621	-0.415678348	0.3169456	0.871375457	LOGISTIC-BINARY	Diagnoses - ICD10: S93.0 Dislocation of ankle joint		100091	Health-related outcomes	2000	Hospital inpatient	2002	Summary Diagnoses	2002	Health-related outcomes > Hospital inpatient > Summary Diagnoses
41270#H838	CAT-MUL	193842/24(193866)	-0.036374582	-0.612105709	0.309407421	0.871451997	LOGISTIC-BINARY	Diagnoses - ICD10: H83.8 Other specified diseases of inner ear		100091	Health-related outcomes	2000	Hospital inpatient	2002	Summary Diagnoses	2002	Health-related outcomes > Hospital inpatient > Summary Diagnoses
41202#J358	CAT-MUL	193764/102(193866)	-0.017045431	-0.251484377	0.166024925	0.871550308	LOGISTIC-BINARY	Diagnoses - main ICD10: J35.8 Other chronic diseases of tonsils and adenoids		100091	Health-related outcomes	2000	Hospital inpatient	2002	Summary Diagnoses	2002	Health-related outcomes > Hospital inpatient > Summary Diagnoses
41200#T562	CAT-MUL	193849/17(193866)	-0.040489404	-0.710974611	0.328074943	0.87156311	LOGISTIC-BINARY	Operative procedures - main OPCS4: T56.2 Revision of dermofasciectomy		100091	Health-related outcomes	2000	Hospital inpatient	2005	Summary Operations	2005	Health-related outcomes > Hospital inpatient > Summary Operations
41202#S608	CAT-MUL	193814/52(193866)	0.02135319	-0.285068493	0.241844606	0.871587952	LOGISTIC-BINARY	Diagnoses - main ICD10: S60.8 Other superficial injuries of wrist and hand		100091	Health-related outcomes	2000	Hospital inpatient	2002	Summary Diagnoses	2002	Health-related outcomes > Hospital inpatient > Summary Diagnoses
41202#T887	CAT-MUL	193786/80(193866)	-0.018721549	-0.279968175	0.179942067	0.871606835	LOGISTIC-BINARY	Diagnoses - main ICD10: T88.7 Unspecified adverse effect of drug or medicament		100091	Health-related outcomes	2000	Hospital inpatient	2002	Summary Diagnoses	2002	Health-related outcomes > Hospital inpatient > Summary Diagnoses
22617#8211	CAT-MUL	47940/325(48265)	-0.009048382	-0.126339682	0.093932808	0.871621492	LOGISTIC-BINARY	Job code - historical: Heavy goods vehicle drivers		100089	Online follow-up	123	Work environment	130	Employment history	130	Online follow-up > Work environment > Employment history
22508	INTEGER	877	0.009041076	-0.100583884	0.118666036	0.871622433	ORDERED-LOGISTIC	Amount of tobacco currently smoked		100089	Online follow-up	123	Work environment	132	Medical information	132	Online follow-up > Work environment > Medical information
41204#H028	CAT-MUL	193643/223(193866)	0.009812917	-0.118993376	0.120135761	0.871722178	LOGISTIC-BINARY	Diagnoses - secondary ICD10: H02.8 Other specified disorders of eyelid		100091	Health-related outcomes	2000	Hospital inpatient	2002	Summary Diagnoses	2002	Health-related outcomes > Hospital inpatient > Summary Diagnoses
41205#3119	CAT-MUL	193846/20(193866)	0.031269717	-0.458113131	0.332274398	0.871740711	LOGISTIC-BINARY	Diagnoses - secondary ICD9: 3119 Depressive disorder, not elsewhere classified		100091	Health-related outcomes	2000	Hospital inpatient	2002	Summary Diagnoses	2002	Health-related outcomes > Hospital inpatient > Summary Diagnoses
41200#T679	CAT-MUL	193678/188(193866)	-0.012071358	-0.172826407	0.121921362	0.871796665	LOGISTIC-BINARY	Operative procedures - main OPCS4: T67.9 Unspecified primary repair of tendon		100091	Health-related outcomes	2000	Hospital inpatient	2005	Summary Operations	2005	Health-related outcomes > Hospital inpatient > Summary Operations
41271#78909	CAT-MUL	193518/348(193866)	0.008294304	-0.098510855	0.103543149	0.871799684	LOGISTIC-BINARY	Diagnoses - ICD9: 78909 Abdominal pain (other and unspecified)		100091	Health-related outcomes	2000	Hospital inpatient	2002	Summary Diagnoses	2002	Health-related outcomes > Hospital inpatient > Summary Diagnoses
41200#T851	CAT-MUL	193725/141(193866)	0.012843885	-0.159879896	0.154152018	0.871815268	LOGISTIC-BINARY	Operative procedures - main OPCS4: T85.1 Block dissection of cervical lymph nodes		100091	Health-related outcomes	2000	Hospital inpatient	2005	Summary Operations	2005	Health-related outcomes > Hospital inpatient > Summary Operations
41204#X420	CAT-MUL	193842/24(193866)	0.029730362	-0.431007373	0.316559588	0.871815434	LOGISTIC-BINARY	Diagnoses - secondary ICD10: X42.0 Home		100091	Health-related outcomes	2000	Hospital inpatient	2002	Summary Diagnoses	2002	Health-related outcomes > Hospital inpatient > Summary Diagnoses
41204#D571	CAT-MUL	193830/36(193866)	0.027324005	-0.380327326	0.302430515	0.871882809	LOGISTIC-BINARY	Diagnoses - secondary ICD10: D57.1 Sickle-cell anaemia without crisis		100091	Health-related outcomes	2000	Hospital inpatient	2002	Summary Diagnoses	2002	Health-related outcomes > Hospital inpatient > Summary Diagnoses
41204#O344	CAT-MUL	193847/19(193866)	-0.047739123	-0.852673955	0.395155824	0.871934403	LOGISTIC-BINARY	Diagnoses - secondary ICD10: O34.4 Maternal care for other abnormalities of cervix		100091	Health-related outcomes	2000	Hospital inpatient	2002	Summary Diagnoses	2002	Health-related outcomes > Hospital inpatient > Summary Diagnoses
41210#Y536	CAT-MUL	193687/179(193866)	0.011513799	-0.141844045	0.13970853	0.871985669	LOGISTIC-BINARY	Operative procedures - secondary OPCS4: Y53.6 Approach to organ under video control		100091	Health-related outcomes	2000	Hospital inpatient	2005	Summary Operations	2005	Health-related outcomes > Hospital inpatient > Summary Operations
41272#Y536	CAT-MUL	193687/179(193866)	0.011513799	-0.141844045	0.13970853	0.871985669	LOGISTIC-BINARY	Operative procedures - OPCS4: Y53.6 Approach to organ under video control		100091	Health-related outcomes	2000	Hospital inpatient	2005	Summary Operations	2005	Health-related outcomes > Hospital inpatient > Summary Operations
41200#T561	CAT-MUL	193771/95(193866)	-0.015574725	-0.230046087	0.1524048	0.872004821	LOGISTIC-BINARY	Operative procedures - main OPCS4: T56.1 Dermofasciectomy		100091	Health-related outcomes	2000	Hospital inpatient	2005	Summary Operations	2005	Health-related outcomes > Hospital inpatient > Summary Operations
41202#T185	CAT-MUL	193833/33(193866)	0.025824464	-0.363126294	0.281739584	0.872192412	LOGISTIC-BINARY	Diagnoses - main ICD10: T18.5 Foreign body in anus and rectum		100091	Health-related outcomes	2000	Hospital inpatient	2002	Summary Diagnoses	2002	Health-related outcomes > Hospital inpatient > Summary Diagnoses
20079-Saturday	CAT-SIN	5517/31652	-999	-999	-999	0.872195705	MULTINOMIAL-LOGISTIC	Day-of-week questionnaire completion requested		100089	Online follow-up	100090	Diet by 24-hour recall	100114	Diet questionnaire performance	100114	Online follow-up > Diet by 24-hour recall > Diet questionnaire performance
20080-Saturday	CAT-SIN	5517/31652	-999	-999	-999	0.872195705	MULTINOMIAL-LOGISTIC	Day-of-week questionnaire completed		100089	Online follow-up	100090	Diet by 24-hour recall	100114	Diet questionnaire performance	100114	Online follow-up > Diet by 24-hour recall > Diet questionnaire performance
41210#Y132	CAT-MUL	193572/294(193866)	-0.009173648	-0.12922723	0.095049355	0.872198824	LOGISTIC-BINARY	Operative procedures - secondary OPCS4: Y13.2 Cryotherapy to lesion of organ NOC		100091	Health-related outcomes	2000	Hospital inpatient	2005	Summary Operations	2005	Health-related outcomes > Hospital inpatient > Summary Operations
41272#Y132	CAT-MUL	193572/294(193866)	-0.009173648	-0.12922723	0.095049355	0.872198824	LOGISTIC-BINARY	Operative procedures - OPCS4: Y13.2 Cryotherapy to lesion of organ NOC		100091	Health-related outcomes	2000	Hospital inpatient	2005	Summary Operations	2005	Health-related outcomes > Hospital inpatient > Summary Operations
41204#G636	CAT-MUL	193854/12(193866)	0.040920396	-0.652522079	0.415162756	0.872200491	LOGISTIC-BINARY	Diagnoses - secondary ICD10: G63.6 Polyneuropathy in other musculoskeletal disorders		100091	Health-related outcomes	2000	Hospital inpatient	2002	Summary Diagnoses	2002	Health-related outcomes > Hospital inpatient > Summary Diagnoses
41270#G636	CAT-MUL	193854/12(193866)	0.040920396	-0.652522079	0.415162756	0.872200491	LOGISTIC-BINARY	Diagnoses - ICD10: G63.6 Polyneuropathy in other musculoskeletal disorders		100091	Health-related outcomes	2000	Hospital inpatient	2002	Summary Diagnoses	2002	Health-related outcomes > Hospital inpatient > Summary Diagnoses
20003#1140879658	CAT-MUL	193756/67(193823)	0.018907549	-0.2484487	0.218862205	0.87224683	LOGISTIC-BINARY	Treatment/medication code: chlorpromazine		100000	Assessment Centre	100071	Verbal interview	100075	Medications	100075	Assessment Centre > Verbal interview > Medications
41270#L400	CAT-MUL	193747/119(193866)	-0.014846113	-0.217670572	0.147229614	0.872251742	LOGISTIC-BINARY	Diagnoses - ICD10: L40.0 Psoriasis vulgaris		100091	Health-related outcomes	2000	Hospital inpatient	2002	Summary Diagnoses	2002	Health-related outcomes > Hospital inpatient > Summary Diagnoses
41210#C798	CAT-MUL	193771/95(193866)	0.015038291	-0.192003314	0.178138941	0.872314968	LOGISTIC-BINARY	Operative procedures - secondary OPCS4: C79.8 Other specified operations on vitreous body		100091	Health-related outcomes	2000	Hospital inpatient	2005	Summary Operations	2005	Health-related outcomes > Hospital inpatient > Summary Operations
41270#Z361	CAT-MUL	193837/29(193866)	0.033084855	-0.475943974	0.36500278	0.872344472	LOGISTIC-BINARY	Diagnoses - ICD10: Z36.1 Antenatal screening for raised alphafetoprotein level		100091	Health-related outcomes	2000	Hospital inpatient	2002	Summary Diagnoses	2002	Health-related outcomes > Hospital inpatient > Summary Diagnoses
41272#S478	CAT-MUL	193828/38(193866)	-0.026449027	-0.422915383	0.239176073	0.872353248	LOGISTIC-BINARY	Operative procedures - OPCS4: S47.8 Other specified opening of skin		100091	Health-related outcomes	2000	Hospital inpatient	2005	Summary Operations	2005	Health-related outcomes > Hospital inpatient > Summary Operations
41270#K021	CAT-MUL	193843/23(193866)	-0.037204413	-0.634206704	0.316888737	0.872354685	LOGISTIC-BINARY	Diagnoses - ICD10: K02.1 Caries of dentin		100091	Health-related outcomes	2000	Hospital inpatient	2002	Summary Diagnoses	2002	Health-related outcomes > Hospital inpatient > Summary Diagnoses
41204#E232	CAT-MUL	193809/57(193866)	0.020253512	-0.269301243	0.232642963	0.872371267	LOGISTIC-BINARY	Diagnoses - secondary ICD10: E23.2 Diabetes insipidus		100091	Health-related outcomes	2000	Hospital inpatient	2002	Summary Diagnoses	2002	Health-related outcomes > Hospital inpatient > Summary Diagnoses
22617#2127	CAT-MUL	48013/252(48265)	-0.010111757	-0.143267634	0.104708289	0.87243589	LOGISTIC-BINARY	Job code - historical: Production and process engineers		100089	Online follow-up	123	Work environment	130	Employment history	130	Online follow-up > Work environment > Employment history
41200#G344	CAT-MUL	193852/14(193866)	-0.045569565	-0.836414556	0.358607886	0.872445296	LOGISTIC-BINARY	Operative procedures - main OPCS4: G34.4 Closure of gastrostomy		100091	Health-related outcomes	2000	Hospital inpatient	2005	Summary Operations	2005	Health-related outcomes > Hospital inpatient > Summary Operations
20002#1428	CAT-MUL	193717/106(193823)	-0.016043315	-0.236693636	0.158791583	0.872455881	LOGISTIC-BINARY	Non-cancer illness code, self-reported: thyroiditis		100000	Assessment Centre	100071	Verbal interview	100074	Medical conditions	100074	Assessment Centre > Verbal interview > Medical conditions
41210#Z502	CAT-MUL	192481/1385(193866)	-0.004203944	-0.057244192	0.045552536	0.872549168	LOGISTIC-BINARY	Operative procedures - secondary OPCS4: Z50.2 Skin of hand		100091	Health-related outcomes	2000	Hospital inpatient	2005	Summary Operations	2005	Health-related outcomes > Hospital inpatient > Summary Operations
41272#Z502	CAT-MUL	192481/1385(193866)	-0.004203944	-0.057244192	0.045552536	0.872549168	LOGISTIC-BINARY	Operative procedures - OPCS4: Z50.2 Skin of hand		100091	Health-related outcomes	2000	Hospital inpatient	2005	Summary Operations	2005	Health-related outcomes > Hospital inpatient > Summary Operations
41200#X348	CAT-MUL	193830/36(193866)	-0.02760536	-0.444179445	0.248947728	0.872581766	LOGISTIC-BINARY	Operative procedures - main OPCS4: X34.8 Other specified other intravenous transfusion		100091	Health-related outcomes	2000	Hospital inpatient	2005	Summary Operations	2005	Health-related outcomes > Hospital inpatient > Summary Operations
41270#S920	CAT-MUL	193832/34(193866)	0.024933727	-0.349342766	0.276056624	0.872613838	LOGISTIC-BINARY	Diagnoses - ICD10: S92.0 Fracture of calcaneus		100091	Health-related outcomes	2000	Hospital inpatient	2002	Summary Diagnoses	2002	Health-related outcomes > Hospital inpatient > Summary Diagnoses
41270#J451	CAT-MUL	193854/12(193866)	-0.052323396	-0.997717173	0.398510085	0.872683146	LOGISTIC-BINARY	Diagnoses - ICD10: J45.1 Nonallergic asthma		100091	Health-related outcomes	2000	Hospital inpatient	2002	Summary Diagnoses	2002	Health-related outcomes > Hospital inpatient > Summary Diagnoses
90176	CONTINUOUS	42230	-0.000803458	-0.010631852	0.009024937	0.872701478	LINEAR	Calibration - minimum z stationary value		100088	Additional exposures	1008	Physical activity measurement	1012	Accelerometer calibration	1012	Additional exposures > Physical activity measurement > Accelerometer calibration
41270#K915	CAT-MUL	193854/12(193866)	-0.051837326	-0.983916141	0.403200403	0.872722608	LOGISTIC-BINARY	Diagnoses - ICD10: K91.5 Postcholecystectomy syndrome		100091	Health-related outcomes	2000	Hospital inpatient	2002	Summary Diagnoses	2002	Health-related outcomes > Hospital inpatient > Summary Diagnoses
41200#W889	CAT-MUL	193665/201(193866)	0.011628461	-0.143588991	0.142420168	0.87274159	LOGISTIC-BINARY	Operative procedures - main OPCS4: W88.9 Unspecified diagnostic endoscopic examination of other joint		100091	Health-related outcomes	2000	Hospital inpatient	2005	Summary Operations	2005	Health-related outcomes > Hospital inpatient > Summary Operations
41202#K148	CAT-MUL	193448/418(193866)	-0.007793726	-0.109016727	0.082178293	0.87275263	LOGISTIC-BINARY	Diagnoses - main ICD10: K14.8 Other diseases of tongue		100091	Health-related outcomes	2000	Hospital inpatient	2002	Summary Diagnoses	2002	Health-related outcomes > Hospital inpatient > Summary Diagnoses
41230#5EV	CAT-MUL	193093/773(193866)	-0.005837053	-0.080183094	0.06294855	0.872801448	LOGISTIC-BINARY	PCT where patients GP was registered: BROXTOWE AND HUCKNALL PCT		100091	Health-related outcomes	2000	Hospital inpatient	2001	Summary Administration	2001	Health-related outcomes > Hospital inpatient > Summary Administration
41230#5NA	CAT-MUL	193843/23(193866)	0.032658956	-0.481912709	0.35233851	0.872885312	LOGISTIC-BINARY	PCT where patients GP was registered: REDBRIDGE PCT		100091	Health-related outcomes	2000	Hospital inpatient	2001	Summary Administration	2001	Health-related outcomes > Hospital inpatient > Summary Administration
41272#H448	CAT-MUL	193820/46(193866)	0.022914734	-0.312357121	0.260931221	0.872889128	LOGISTIC-BINARY	Operative procedures - OPCS4: H44.8 Other specified manipulation of rectum		100091	Health-related outcomes	2000	Hospital inpatient	2005	Summary Operations	2005	Health-related outcomes > Hospital inpatient > Summary Operations
41202#S6280	CAT-MUL	193805/61(193866)	-0.021043904	-0.323717803	0.200809555	0.872934266	LOGISTIC-BINARY	Diagnoses - main ICD10: S62.80 Fracture of other and unspecified parts of wrist and hand (closed)		100091	Health-related outcomes	2000	Hospital inpatient	2002	Summary Diagnoses	2002	Health-related outcomes > Hospital inpatient > Summary Diagnoses
20004#1588	CAT-MUL	193654/169(193823)	0.012129723	-0.151266532	0.147863348	0.872994	LOGISTIC-BINARY	Operation code: orchidopexy		100000	Assessment Centre	100071	Verbal interview	100076	Operations	100076	Assessment Centre > Verbal interview > Operations
41270#I748	CAT-MUL	193829/37(193866)	0.023928144	-0.333085516	0.267661257	0.87312097	LOGISTIC-BINARY	Diagnoses - ICD10: I74.8 Embolism and thrombosis of other arteries		100091	Health-related outcomes	2000	Hospital inpatient	2002	Summary Diagnoses	2002	Health-related outcomes > Hospital inpatient > Summary Diagnoses
41204#Z940	CAT-MUL	193646/220(193866)	0.010395092	-0.128109593	0.128279527	0.873190187	LOGISTIC-BINARY	Diagnoses - secondary ICD10: Z94.0 Kidney transplant status		100091	Health-related outcomes	2000	Hospital inpatient	2002	Summary Diagnoses	2002	Health-related outcomes > Hospital inpatient > Summary Diagnoses
41270#Z940	CAT-MUL	193646/220(193866)	0.010395092	-0.128109593	0.128279527	0.873190187	LOGISTIC-BINARY	Diagnoses - ICD10: Z94.0 Kidney transplant status		100091	Health-related outcomes	2000	Hospital inpatient	2002	Summary Diagnoses	2002	Health-related outcomes > Hospital inpatient > Summary Diagnoses
41245#1530	CAT-MUL	193021/13(193034)	-0.049774207	-0.940820327	0.389413698	0.873195328	LOGISTIC-BINARY	Main speciality of consultant (recoded): Non-UK Provider		100091	Health-related outcomes	2000	Hospital inpatient	2001	Summary Administration	2001	Health-related outcomes > Hospital inpatient > Summary Administration
41204#M2537	CAT-MUL	193830/36(193866)	0.025304464	-0.354789292	0.281977237	0.873200095	LOGISTIC-BINARY	Diagnoses - secondary ICD10: M25.37 Other instability of joint (Ankle and foot)		100091	Health-related outcomes	2000	Hospital inpatient	2002	Summary Diagnoses	2002	Health-related outcomes > Hospital inpatient > Summary Diagnoses
41270#C910	CAT-MUL	193818/48(193866)	-0.023114066	-0.363411852	0.215948832	0.873237342	LOGISTIC-BINARY	Diagnoses - ICD10: C91.0 Acute lymphoblastic leukaemia		100091	Health-related outcomes	2000	Hospital inpatient	2002	Summary Diagnoses	2002	Health-related outcomes > Hospital inpatient > Summary Diagnoses
41204#K053	CAT-MUL	193753/113(193866)	0.015593521	-0.199895952	0.186926682	0.873315867	LOGISTIC-BINARY	Diagnoses - secondary ICD10: K05.3 Chronic periodontitis		100091	Health-related outcomes	2000	Hospital inpatient	2002	Summary Diagnoses	2002	Health-related outcomes > Hospital inpatient > Summary Diagnoses
41270#M2555	CAT-MUL	192320/1546(193866)	-0.003925281	-0.053660307	0.042939369	0.873364744	LOGISTIC-BINARY	Diagnoses - ICD10: M25.55 Pain in joint (Pelvic region and thigh)		100091	Health-related outcomes	2000	Hospital inpatient	2002	Summary Diagnoses	2002	Health-related outcomes > Hospital inpatient > Summary Diagnoses
20003#1140857748	CAT-MUL	193802/21(193823)	0.033437863	-0.503754709	0.354186924	0.873374164	LOGISTIC-BINARY	Treatment/medication code: genotropin 12iu multidose injection		100000	Assessment Centre	100071	Verbal interview	100075	Medications	100075	Assessment Centre > Verbal interview > Medications
22601#23123400	CAT-MUL	46953/1312(48265)	-0.004380431	-0.059990312	0.047848207	0.873379934	LOGISTIC-BINARY	Job coding: further education teaching professional, college lecturer/professor		100089	Online follow-up	123	Work environment	130	Employment history	130	Online follow-up > Work environment > Employment history
22617#2312	CAT-MUL	46953/1312(48265)	-0.004380431	-0.059990312	0.047848207	0.873379934	LOGISTIC-BINARY	Job code - historical: Further education teaching professionals		100089	Online follow-up	123	Work environment	130	Employment history	130	Online follow-up > Work environment > Employment history
27205	CONTINUOUS	19656	-0.001150829	-0.015306971	0.013005313	0.873397999	LINEAR	Volume of caudalanteriorcingulate (left hemisphere)		100000	Assessment Centre	100003	Imaging	100	Brain MRI	196	Assessment Centre > Imaging > Brain MRI > T1 structural brain MRI > Freesurfer DKT
41200#G169	CAT-MUL	193475/391(193866)	-0.007991245	-0.112549196	0.084537392	0.873405994	LOGISTIC-BINARY	Operative procedures - main OPCS4: G16.9 Unspecified diagnostic fibreoptic endoscopic examination of oesophagus		100091	Health-related outcomes	2000	Hospital inpatient	2005	Summary Operations	2005	Health-related outcomes > Hospital inpatient > Summary Operations
41204#O864	CAT-MUL	193833/33(193866)	-0.035729935	-0.595907096	0.321407283	0.873425051	LOGISTIC-BINARY	Diagnoses - secondary ICD10: O86.4 Pyrexia of unknown origin following delivery		100091	Health-related outcomes	2000	Hospital inpatient	2002	Summary Diagnoses	2002	Health-related outcomes > Hospital inpatient > Summary Diagnoses
41248#5002	CAT-MUL	187932/90(188022)	-0.019863561	-0.300712659	0.195226275	0.873494256	LOGISTIC-BINARY	Destinations on discharge from hospital (recoded): Transfer to other NHS provider: Obstetrics		100091	Health-related outcomes	2000	Hospital inpatient	2001	Summary Administration	2001	Health-related outcomes > Hospital inpatient > Summary Administration
23060	CAT-SIN	3620/93(3713)	0.015711115	-0.206991119	0.187018222	0.873664072	LOGISTIC-BINARY	HBV seropositivity for Hepatitis B Virus		100078	Biological samples	100079	Blood assays	100080	Infectious Diseases	51428	Biological samples > Blood assays > Infectious Diseases
41202#M968	CAT-MUL	193828/38(193866)	0.024110653	-0.337501601	0.271270447	0.873679482	LOGISTIC-BINARY	Diagnoses - main ICD10: M96.8 Other postprocedural musculoskeletal disorders		100091	Health-related outcomes	2000	Hospital inpatient	2002	Summary Diagnoses	2002	Health-related outcomes > Hospital inpatient > Summary Diagnoses
23460	CONTINUOUS	46745	-0.000720878	-0.009608738	0.008166981	0.873690667	LINEAR	Alanine		220	Biological samples		Blood assays		Blood assays	220	Biological samples > Blood assays > NMR metabolomics
41201#W799	CAT-MUL	193811/55(193866)	0.020051013	-0.270524879	0.232191117	0.87369591	LOGISTIC-BINARY	External causes - ICD10: W79.9 Unspecified place		100091	Health-related outcomes	2000	Hospital inpatient	2002	Summary Diagnoses	2002	Health-related outcomes > Hospital inpatient > Summary Diagnoses
41204#T905	CAT-MUL	193778/88(193866)	0.016700752	-0.218023998	0.198322587	0.873718579	LOGISTIC-BINARY	Diagnoses - secondary ICD10: T90.5 Sequelae of intracranial injury		100091	Health-related outcomes	2000	Hospital inpatient	2002	Summary Diagnoses	2002	Health-related outcomes > Hospital inpatient > Summary Diagnoses
41270#T905	CAT-MUL	193778/88(193866)	0.016700752	-0.218023998	0.198322587	0.873718579	LOGISTIC-BINARY	Diagnoses - ICD10: T90.5 Sequelae of intracranial injury		100091	Health-related outcomes	2000	Hospital inpatient	2002	Summary Diagnoses	2002	Health-related outcomes > Hospital inpatient > Summary Diagnoses
41202#Z421	CAT-MUL	192809/1057(193866)	0.005047012	-0.059522739	0.065084742	0.873724188	LOGISTIC-BINARY	Diagnoses - main ICD10: Z42.1 Follow-up care involving plastic surgery of breast		100091	Health-related outcomes	2000	Hospital inpatient	2002	Summary Diagnoses	2002	Health-related outcomes > Hospital inpatient > Summary Diagnoses
20003#1140928878	CAT-MUL	193772/51(193823)	0.022087511	-0.300751666	0.255254717	0.87380538	LOGISTIC-BINARY	Treatment/medication code: zumenon 1mg tablet		100000	Assessment Centre	100071	Verbal interview	100075	Medications	100075	Assessment Centre > Verbal interview > Medications
41210#H412	CAT-MUL	193814/52(193866)	-0.022147568	-0.347389127	0.209506688	0.87381591	LOGISTIC-BINARY	Operative procedures - secondary OPCS4: H41.2 Peranal excision of lesion of rectum		100091	Health-related outcomes	2000	Hospital inpatient	2005	Summary Operations	2005	Health-related outcomes > Hospital inpatient > Summary Operations
41204#M4896	CAT-MUL	193856/10(193866)	0.041750759	-0.701241919	0.414583496	0.873853305	LOGISTIC-BINARY	Diagnoses - secondary ICD10: M48.96 Spondylopathy, unspecified (Lumbar region)		100091	Health-related outcomes	2000	Hospital inpatient	2002	Summary Diagnoses	2002	Health-related outcomes > Hospital inpatient > Summary Diagnoses
41210#N171	CAT-MUL	193792/74(193866)	-0.021096182	-0.32631985	0.202726495	0.873866074	LOGISTIC-BINARY	Operative procedures - secondary OPCS4: N17.1 Bilateral vasectomy		100091	Health-related outcomes	2000	Hospital inpatient	2005	Summary Operations	2005	Health-related outcomes > Hospital inpatient > Summary Operations
41270#C494	CAT-MUL	193851/15(193866)	-0.043703339	-0.799535268	0.354242075	0.873880546	LOGISTIC-BINARY	Diagnoses - ICD10: C49.4 Connective and soft tissue of abdomen		100091	Health-related outcomes	2000	Hospital inpatient	2002	Summary Diagnoses	2002	Health-related outcomes > Hospital inpatient > Summary Diagnoses
41272#S359	CAT-MUL	193465/401(193866)	-0.007563556	-0.106867997	0.080674021	0.874101025	LOGISTIC-BINARY	Operative procedures - OPCS4: S35.9 Unspecified split autograft of skin		100091	Health-related outcomes	2000	Hospital inpatient	2005	Summary Operations	2005	Health-related outcomes > Hospital inpatient > Summary Operations
20544#Prefer not to answer (group B)	CAT-MUL	63903/98(64001)	0.015450254	-0.200098804	0.186258518	0.874129868	LOGISTIC-BINARY	Mental health problems ever diagnosed by a professional		100089	Online follow-up	136	Mental health	137	Mental distress	137	Online follow-up > Mental health > Mental distress
22601#12253177	CAT-MUL	48250/15(48265)	0.037336382	-0.595601352	0.384086955	0.8741322	LOGISTIC-BINARY	Job coding: manager of snooker hall, bingo hall, circus/fairground, casino, night club, etc.		100089	Online follow-up	123	Work environment	130	Employment history	130	Online follow-up > Work environment > Employment history
41210#Z705	CAT-MUL	190976/2890(193866)	0.002899015	-0.033748323	0.038018648	0.874138862	LOGISTIC-BINARY	Operative procedures - secondary OPCS4: Z70.5 Lower end of radius NEC		100091	Health-related outcomes	2000	Hospital inpatient	2005	Summary Operations	2005	Health-related outcomes > Hospital inpatient > Summary Operations
41272#Z705	CAT-MUL	190976/2890(193866)	0.002899015	-0.033748323	0.038018648	0.874138862	LOGISTIC-BINARY	Operative procedures - OPCS4: Z70.5 Lower end of radius NEC		100091	Health-related outcomes	2000	Hospital inpatient	2005	Summary Operations	2005	Health-related outcomes > Hospital inpatient > Summary Operations
41270#Z089	CAT-MUL	193395/471(193866)	0.00661963	-0.079820277	0.084377241	0.874191902	LOGISTIC-BINARY	Diagnoses - ICD10: Z08.9 Follow-up examination after unspecified treatment for malignant neoplasm		100091	Health-related outcomes	2000	Hospital inpatient	2002	Summary Diagnoses	2002	Health-related outcomes > Hospital inpatient > Summary Diagnoses
41270#Z968	CAT-MUL	193072/794(193866)	0.005350022	-0.063752126	0.06891212	0.874245372	LOGISTIC-BINARY	Diagnoses - ICD10: Z96.8 Presence of other specified functional implants		100091	Health-related outcomes	2000	Hospital inpatient	2002	Summary Diagnoses	2002	Health-related outcomes > Hospital inpatient > Summary Diagnoses
20003#1140865396	CAT-MUL	193640/183(193823)	-0.012007624	-0.175018844	0.124065325	0.874259021	LOGISTIC-BINARY	Treatment/medication code: buscopan 10mg tablet		100000	Assessment Centre	100071	Verbal interview	100075	Medications	100075	Assessment Centre > Verbal interview > Medications
41202#M5464	CAT-MUL	193802/64(193866)	0.018496291	-0.247511811	0.217044616	0.874261289	LOGISTIC-BINARY	Diagnoses - main ICD10: M54.64 Pain in thoracic spine (Thoracic region)		100091	Health-related outcomes	2000	Hospital inpatient	2002	Summary Diagnoses	2002	Health-related outcomes > Hospital inpatient > Summary Diagnoses
22601#11633322	CAT-MUL	47348/917(48265)	-0.005447462	-0.075669915	0.059468635	0.87428918	LOGISTIC-BINARY	Job coding: retail or wholesale shop manager, showroom manager		100089	Online follow-up	123	Work environment	130	Employment history	130	Online follow-up > Work environment > Employment history
41270#M436	CAT-MUL	193788/78(193866)	0.017209399	-0.227310904	0.204287132	0.874329905	LOGISTIC-BINARY	Diagnoses - ICD10: M43.6 Torticollis		100091	Health-related outcomes	2000	Hospital inpatient	2002	Summary Diagnoses	2002	Health-related outcomes > Hospital inpatient > Summary Diagnoses
41200#E178	CAT-MUL	193703/163(193866)	0.012025094	-0.151907822	0.147853312	0.87433925	LOGISTIC-BINARY	Operative procedures - main OPCS4: E17.8 Other specified operations on unspecified nasal sinus		100091	Health-related outcomes	2000	Hospital inpatient	2005	Summary Operations	2005	Health-related outcomes > Hospital inpatient > Summary Operations
41202#K414	CAT-MUL	193854/12(193866)	0.042195902	-0.698420572	0.425514299	0.874347896	LOGISTIC-BINARY	Diagnoses - main ICD10: K41.4 Unilateral or unspecified femoral hernia, with gangrene		100091	Health-related outcomes	2000	Hospital inpatient	2002	Summary Diagnoses	2002	Health-related outcomes > Hospital inpatient > Summary Diagnoses
41202#O85	CAT-MUL	193856/10(193866)	-0.065965853	-1.348561166	0.508635209	0.874351018	LOGISTIC-BINARY	Diagnoses - main ICD10: O85 Puerperal sepsis		100091	Health-related outcomes	2000	Hospital inpatient	2002	Summary Diagnoses	2002	Health-related outcomes > Hospital inpatient > Summary Diagnoses
41230#5MN	CAT-MUL	193526/340(193866)	-0.009340776	-0.132556858	0.100063938	0.874488729	LOGISTIC-BINARY	PCT where patients GP was registered: SOUTH WESTERN STAFFORDSHIRE PCT		100091	Health-related outcomes	2000	Hospital inpatient	2001	Summary Administration	2001	Health-related outcomes > Hospital inpatient > Summary Administration
41203#4109	CAT-MUL	193838/28(193866)	0.024102263	-0.349589	0.266615467	0.874499044	LOGISTIC-BINARY	Diagnoses - main ICD9: 4109 Acute myocardial infarction		100091	Health-related outcomes	2000	Hospital inpatient	2002	Summary Diagnoses	2002	Health-related outcomes > Hospital inpatient > Summary Diagnoses
41203#7179	CAT-MUL	193855/11(193866)	0.040183006	-0.668809058	0.40401135	0.874504412	LOGISTIC-BINARY	Diagnoses - main ICD9: 7179 Unspecified internal derangement of knee		100091	Health-related outcomes	2000	Hospital inpatient	2002	Summary Diagnoses	2002	Health-related outcomes > Hospital inpatient > Summary Diagnoses
41272#J432	CAT-MUL	193823/43(193866)	0.021838358	-0.302882321	0.250028418	0.87450499	LOGISTIC-BINARY	Operative procedures - OPCS4: J43.2 Endoscopic retrograde cholangiopancreatography and biopsy of lesion of biliary or pancreatic system NEC		100091	Health-related outcomes	2000	Hospital inpatient	2005	Summary Operations	2005	Health-related outcomes > Hospital inpatient > Summary Operations
41202#M6544	CAT-MUL	193838/28(193866)	-0.032436445	-0.547097493	0.289346203	0.874541569	LOGISTIC-BINARY	Diagnoses - main ICD10: M65.44 Radial styloid tenosynovitis [de Quervain] (Hand)		100091	Health-related outcomes	2000	Hospital inpatient	2002	Summary Diagnoses	2002	Health-related outcomes > Hospital inpatient > Summary Diagnoses
41270#C099	CAT-MUL	193711/155(193866)	0.012302813	-0.156321585	0.151267502	0.874666729	LOGISTIC-BINARY	Diagnoses - ICD10: C09.9 Tonsil, unspecified		100091	Health-related outcomes	2000	Hospital inpatient	2002	Summary Diagnoses	2002	Health-related outcomes > Hospital inpatient > Summary Diagnoses
41204#M2423	CAT-MUL	193854/12(193866)	-0.054598832	-1.071082726	0.423199324	0.874683124	LOGISTIC-BINARY	Diagnoses - secondary ICD10: M24.23 Disorder of ligament (Forearm)		100091	Health-related outcomes	2000	Hospital inpatient	2002	Summary Diagnoses	2002	Health-related outcomes > Hospital inpatient > Summary Diagnoses
41204#N649	CAT-MUL	193855/11(193866)	0.0451233	-0.763862401	0.450968105	0.8746978	LOGISTIC-BINARY	Diagnoses - secondary ICD10: N64.9 Disorder of breast, unspecified		100091	Health-related outcomes	2000	Hospital inpatient	2002	Summary Diagnoses	2002	Health-related outcomes > Hospital inpatient > Summary Diagnoses
41200#H011	CAT-MUL	193727/139(193866)	0.012996494	-0.166132081	0.159105792	0.874712744	LOGISTIC-BINARY	Operative procedures - main OPCS4: H01.1 Emergency excision of abnormal appendix and drainage HFQ		100091	Health-related outcomes	2000	Hospital inpatient	2005	Summary Operations	2005	Health-related outcomes > Hospital inpatient > Summary Operations
41204#Z751	CAT-MUL	193219/647(193866)	-0.005717415	-0.08012131	0.06222471	0.874719242	LOGISTIC-BINARY	Diagnoses - secondary ICD10: Z75.1 Person awaiting admission to adequate facility elsewhere		100091	Health-related outcomes	2000	Hospital inpatient	2002	Summary Diagnoses	2002	Health-related outcomes > Hospital inpatient > Summary Diagnoses
41270#Z751	CAT-MUL	193219/647(193866)	-0.005717415	-0.08012131	0.06222471	0.874719242	LOGISTIC-BINARY	Diagnoses - ICD10: Z75.1 Person awaiting admission to adequate facility elsewhere		100091	Health-related outcomes	2000	Hospital inpatient	2002	Summary Diagnoses	2002	Health-related outcomes > Hospital inpatient > Summary Diagnoses
41270#K266	CAT-MUL	193854/12(193866)	-0.046342341	-0.880551401	0.369489306	0.874792934	LOGISTIC-BINARY	Diagnoses - ICD10: K26.6 Chronic or unspecified with both haemorrhage and perforation		100091	Health-related outcomes	2000	Hospital inpatient	2002	Summary Diagnoses	2002	Health-related outcomes > Hospital inpatient > Summary Diagnoses
41200#H368	CAT-MUL	193826/40(193866)	-0.025033871	-0.403812395	0.234704516	0.874823961	LOGISTIC-BINARY	Operative procedures - main OPCS4: H36.8 Other specified other abdominal operations for prolapse of rectum		100091	Health-related outcomes	2000	Hospital inpatient	2005	Summary Operations	2005	Health-related outcomes > Hospital inpatient > Summary Operations
41270#N882	CAT-MUL	193429/437(193866)	-0.007933682	-0.112669282	0.085284366	0.874854631	LOGISTIC-BINARY	Diagnoses - ICD10: N88.2 Stricture and stenosis of cervix uteri		100091	Health-related outcomes	2000	Hospital inpatient	2002	Summary Diagnoses	2002	Health-related outcomes > Hospital inpatient > Summary Diagnoses
41272#A606	CAT-MUL	193795/71(193866)	0.017263405	-0.230599594	0.204654749	0.874911376	LOGISTIC-BINARY	Operative procedures - OPCS4: A60.6 Selective denervation of peripheral nerve		100091	Health-related outcomes	2000	Hospital inpatient	2005	Summary Operations	2005	Health-related outcomes > Hospital inpatient > Summary Operations
41270#I060	CAT-MUL	193853/13(193866)	0.036602446	-0.588507747	0.377233107	0.874917472	LOGISTIC-BINARY	Diagnoses - ICD10: I06.0 Rheumatic aortic stenosis		100091	Health-related outcomes	2000	Hospital inpatient	2002	Summary Diagnoses	2002	Health-related outcomes > Hospital inpatient > Summary Diagnoses
41270#L010	CAT-MUL	193849/17(193866)	-0.040296133	-0.728310766	0.335962519	0.874942477	LOGISTIC-BINARY	Diagnoses - ICD10: L01.0 Impetigo [any organism] [any site]		100091	Health-related outcomes	2000	Hospital inpatient	2002	Summary Diagnoses	2002	Health-related outcomes > Hospital inpatient > Summary Diagnoses
22601#41223241	CAT-MUL	47224/1041(48265)	0.004835778	-0.057580765	0.063008288	0.874956353	LOGISTIC-BINARY	Job coding: accounts and wages clerk/assistant/supervisor, bookkeeper, cost or ledger clerk, audit assistant, budget officer, student loans officer, paymaster		100089	Online follow-up	123	Work environment	130	Employment history	130	Online follow-up > Work environment > Employment history
41204#F220	CAT-MUL	193758/108(193866)	-0.014949451	-0.22459314	0.151233662	0.875002181	LOGISTIC-BINARY	Diagnoses - secondary ICD10: F22.0 Delusional disorder		100091	Health-related outcomes	2000	Hospital inpatient	2002	Summary Diagnoses	2002	Health-related outcomes > Hospital inpatient > Summary Diagnoses
4440	INTEGER	17506	0.002736102	-0.031358146	0.03683035	0.875016365	ORDERED-LOGISTIC	Average monthly spirits intake		100000	Assessment Centre	100025	Touchscreen	100050	Lifestyle and environment	100051	Assessment Centre > Touchscreen > Lifestyle and environment > Alcohol
41200#U261	CAT-MUL	193833/33(193866)	0.025629679	-0.367318512	0.28886614	0.875017112	LOGISTIC-BINARY	Operative procedures - main OPCS4: U26.1 Glomerular filtration rate testing		100091	Health-related outcomes	2000	Hospital inpatient	2005	Summary Operations	2005	Health-related outcomes > Hospital inpatient > Summary Operations
41202#E835	CAT-MUL	193570/296(193866)	0.008562889	-0.105762186	0.108320666	0.875033429	LOGISTIC-BINARY	Diagnoses - main ICD10: E83.5 Disorders of calcium metabolism		100091	Health-related outcomes	2000	Hospital inpatient	2002	Summary Diagnoses	2002	Health-related outcomes > Hospital inpatient > Summary Diagnoses
41202#M950	CAT-MUL	193768/98(193866)	0.016377671	-0.215263922	0.197408436	0.87510415	LOGISTIC-BINARY	Diagnoses - main ICD10: M95.0 Acquired deformity of nose		100091	Health-related outcomes	2000	Hospital inpatient	2002	Summary Diagnoses	2002	Health-related outcomes > Hospital inpatient > Summary Diagnoses
41204#Z578	CAT-MUL	193845/21(193866)	0.03088777	-0.468682034	0.334440589	0.875214851	LOGISTIC-BINARY	Diagnoses - secondary ICD10: Z57.8 Occupational exposure to other risk-factors		100091	Health-related outcomes	2000	Hospital inpatient	2002	Summary Diagnoses	2002	Health-related outcomes > Hospital inpatient > Summary Diagnoses
41270#Z578	CAT-MUL	193845/21(193866)	0.03088777	-0.468682034	0.334440589	0.875214851	LOGISTIC-BINARY	Diagnoses - ICD10: Z57.8 Occupational exposure to other risk-factors		100091	Health-related outcomes	2000	Hospital inpatient	2002	Summary Diagnoses	2002	Health-related outcomes > Hospital inpatient > Summary Diagnoses
41202#J40	CAT-MUL	193722/144(193866)	0.012569521	-0.160864339	0.154904597	0.875216849	LOGISTIC-BINARY	Diagnoses - main ICD10: J40 Bronchitis, not specified as acute or chronic		100091	Health-related outcomes	2000	Hospital inpatient	2002	Summary Diagnoses	2002	Health-related outcomes > Hospital inpatient > Summary Diagnoses
41204#C910	CAT-MUL	193842/24(193866)	-0.032345483	-0.555898444	0.283919948	0.875221428	LOGISTIC-BINARY	Diagnoses - secondary ICD10: C91.0 Acute lymphoblastic leukaemia		100091	Health-related outcomes	2000	Hospital inpatient	2002	Summary Diagnoses	2002	Health-related outcomes > Hospital inpatient > Summary Diagnoses
41210#O13	CAT-MUL	193845/21(193866)	-0.0363464	-0.640594691	0.311412187	0.875275249	LOGISTIC-BINARY	Operative procedures - secondary OPCS4: O13 Other leg region		100091	Health-related outcomes	2000	Hospital inpatient	2005	Summary Operations	2005	Health-related outcomes > Hospital inpatient > Summary Operations
41272#O13	CAT-MUL	193845/21(193866)	-0.0363464	-0.640594691	0.311412187	0.875275249	LOGISTIC-BINARY	Operative procedures - OPCS4: O13 Other leg region		100091	Health-related outcomes	2000	Hospital inpatient	2005	Summary Operations	2005	Health-related outcomes > Hospital inpatient > Summary Operations
41270#H523	CAT-MUL	193658/208(193866)	0.00986419	-0.123646951	0.123795493	0.875302019	LOGISTIC-BINARY	Diagnoses - ICD10: H52.3 Anisometropia and aniseikonia		100091	Health-related outcomes	2000	Hospital inpatient	2002	Summary Diagnoses	2002	Health-related outcomes > Hospital inpatient > Summary Diagnoses
41204#K551	CAT-MUL	193844/22(193866)	-0.032455612	-0.562130229	0.282952961	0.875302303	LOGISTIC-BINARY	Diagnoses - secondary ICD10: K55.1 Chronic vascular disorders of intestine		100091	Health-related outcomes	2000	Hospital inpatient	2002	Summary Diagnoses	2002	Health-related outcomes > Hospital inpatient > Summary Diagnoses
41270#Z443	CAT-MUL	193827/39(193866)	-0.026927516	-0.440307493	0.251264879	0.875351298	LOGISTIC-BINARY	Diagnoses - ICD10: Z44.3 Fitting and adjustment of external breast prosthesis		100091	Health-related outcomes	2000	Hospital inpatient	2002	Summary Diagnoses	2002	Health-related outcomes > Hospital inpatient > Summary Diagnoses
41270#H653	CAT-MUL	193525/341(193866)	0.008196282	-0.101151961	0.104307901	0.875398657	LOGISTIC-BINARY	Diagnoses - ICD10: H65.3 Chronic mucoid otitis media		100091	Health-related outcomes	2000	Hospital inpatient	2002	Summary Diagnoses	2002	Health-related outcomes > Hospital inpatient > Summary Diagnoses
41202#D045	CAT-MUL	193810/56(193866)	-0.020222508	-0.318178181	0.196048113	0.875483707	LOGISTIC-BINARY	Diagnoses - main ICD10: D04.5 Skin of trunk		100091	Health-related outcomes	2000	Hospital inpatient	2002	Summary Diagnoses	2002	Health-related outcomes > Hospital inpatient > Summary Diagnoses
41210#Q554	CAT-MUL	193718/148(193866)	-0.014596618	-0.217235249	0.150838608	0.875492732	LOGISTIC-BINARY	Operative procedures - secondary OPCS4: Q55.4 Colposcopy of cervix		100091	Health-related outcomes	2000	Hospital inpatient	2005	Summary Operations	2005	Health-related outcomes > Hospital inpatient > Summary Operations
20003#1140868472	CAT-MUL	193335/488(193823)	-0.00700523	-0.099528689	0.076175166	0.875554451	LOGISTIC-BINARY	Treatment/medication code: vagifem 25mcg pessary		100000	Assessment Centre	100071	Verbal interview	100075	Medications	100075	Assessment Centre > Verbal interview > Medications
41210#W231	CAT-MUL	193810/56(193866)	0.019895263	-0.272052771	0.234379215	0.875590787	LOGISTIC-BINARY	Operative procedures - secondary OPCS4: W23.1 Secondary open reduction of fracture of bone and intramedullary fixation HFQ		100091	Health-related outcomes	2000	Hospital inpatient	2005	Summary Operations	2005	Health-related outcomes > Hospital inpatient > Summary Operations
41204#O249	CAT-MUL	193856/10(193866)	0.053273306	-0.938414758	0.539447671	0.875601772	LOGISTIC-BINARY	Diagnoses - secondary ICD10: O24.9 Diabetes mellitus in pregnancy, unspecified		100091	Health-related outcomes	2000	Hospital inpatient	2002	Summary Diagnoses	2002	Health-related outcomes > Hospital inpatient > Summary Diagnoses
20003#1141192260	CAT-MUL	193808/15(193823)	-0.04147631	-0.768622947	0.339620152	0.875619815	LOGISTIC-BINARY	Treatment/medication code: levitra 20mg tablet		100000	Assessment Centre	100071	Verbal interview	100075	Medications	100075	Assessment Centre > Verbal interview > Medications
41210#C162	CAT-MUL	193847/19(193866)	-0.035195864	-0.622282078	0.303417854	0.875703115	LOGISTIC-BINARY	Operative procedures - secondary OPCS4: C16.2 Lateral tarsorrhaphy		100091	Health-related outcomes	2000	Hospital inpatient	2005	Summary Operations	2005	Health-related outcomes > Hospital inpatient > Summary Operations
41210#T591	CAT-MUL	193825/41(193866)	0.023710987	-0.335742175	0.272308457	0.875772264	LOGISTIC-BINARY	Operative procedures - secondary OPCS4: T59.1 Excision of ganglion of wrist		100091	Health-related outcomes	2000	Hospital inpatient	2005	Summary Operations	2005	Health-related outcomes > Hospital inpatient > Summary Operations
22612#Often	CAT-MUL	47592/673(48265)	-0.005949631	-0.083916801	0.065523186	0.875773044	LOGISTIC-BINARY	Worked with materials containing asbestos		100089	Online follow-up	123	Work environment	130	Employment history	130	Online follow-up > Work environment > Employment history
20506	CAT-SIN	64001	-0.00140816	-0.01907282	0.0162565	0.875841386	ORDERED-LOGISTIC	Recent feelings or nervousness or anxiety		100089	Online follow-up	136	Mental health	140	Anxiety	140	Online follow-up > Mental health > Anxiety
20004#1130	CAT-MUL	192732/1091(193823)	0.004615904	-0.0555547	0.060597633	0.876097999	LOGISTIC-BINARY	Operation code: mouth/salivary gland surgery		100000	Assessment Centre	100071	Verbal interview	100076	Operations	100076	Assessment Centre > Verbal interview > Operations
20002#1201	CAT-MUL	192655/1168(193823)	-0.004459671	-0.062511568	0.049722909	0.876118847	LOGISTIC-BINARY	Non-cancer illness code, self-reported: bladder problem (not cancer)		100000	Assessment Centre	100071	Verbal interview	100074	Medical conditions	100074	Assessment Centre > Verbal interview > Medical conditions
41202#M163	CAT-MUL	193775/91(193866)	0.016394656	-0.217877496	0.199126705	0.876188043	LOGISTIC-BINARY	Diagnoses - main ICD10: M16.3 Other dysplastic coxarthrosis		100091	Health-related outcomes	2000	Hospital inpatient	2002	Summary Diagnoses	2002	Health-related outcomes > Hospital inpatient > Summary Diagnoses
41202#N46	CAT-MUL	193839/27(193866)	-0.036117235	-0.629876202	0.319531713	0.876190602	LOGISTIC-BINARY	Diagnoses - main ICD10: N46 Male infertility		100091	Health-related outcomes	2000	Hospital inpatient	2002	Summary Diagnoses	2002	Health-related outcomes > Hospital inpatient > Summary Diagnoses
41270#R222	CAT-MUL	193648/218(193866)	-0.01057494	-0.15522032	0.112085144	0.876209142	LOGISTIC-BINARY	Diagnoses - ICD10: R22.2 Localised swelling, mass and lump, trunk		100091	Health-related outcomes	2000	Hospital inpatient	2002	Summary Diagnoses	2002	Health-related outcomes > Hospital inpatient > Summary Diagnoses
20004#1515	CAT-MUL	193681/142(193823)	0.012190998	-0.157297324	0.151393866	0.876211868	LOGISTIC-BINARY	Operation code: angiogram not coronary		100000	Assessment Centre	100071	Verbal interview	100076	Operations	100076	Assessment Centre > Verbal interview > Operations
41270#M348	CAT-MUL	193831/35(193866)	-0.026804617	-0.445134064	0.24883582	0.876261722	LOGISTIC-BINARY	Diagnoses - ICD10: M34.8 Other forms of systemic sclerosis		100091	Health-related outcomes	2000	Hospital inpatient	2002	Summary Diagnoses	2002	Health-related outcomes > Hospital inpatient > Summary Diagnoses
41204#N815	CAT-MUL	193636/230(193866)	0.009813193	-0.123928366	0.124324021	0.876349467	LOGISTIC-BINARY	Diagnoses - secondary ICD10: N81.5 Vaginal enterocele		100091	Health-related outcomes	2000	Hospital inpatient	2002	Summary Diagnoses	2002	Health-related outcomes > Hospital inpatient > Summary Diagnoses
41229#5NM	CAT-MUL	192416/1450(193866)	0.004109805	-0.049037883	0.054593542	0.876351381	LOGISTIC-BINARY	PCT responsible for patient data: HALTON AND ST HELENS PCT		100091	Health-related outcomes	2000	Hospital inpatient	2001	Summary Administration	2001	Health-related outcomes > Hospital inpatient > Summary Administration
41204#Z825	CAT-MUL	193784/82(193866)	0.016933249	-0.227312967	0.204275001	0.876353676	LOGISTIC-BINARY	Diagnoses - secondary ICD10: Z82.5 Family history of asthma and other chronic lower respiratory diseases		100091	Health-related outcomes	2000	Hospital inpatient	2002	Summary Diagnoses	2002	Health-related outcomes > Hospital inpatient > Summary Diagnoses
41270#Z825	CAT-MUL	193784/82(193866)	0.016933249	-0.227312967	0.204275001	0.876353676	LOGISTIC-BINARY	Diagnoses - ICD10: Z82.5 Family history of asthma and other chronic lower respiratory diseases		100091	Health-related outcomes	2000	Hospital inpatient	2002	Summary Diagnoses	2002	Health-related outcomes > Hospital inpatient > Summary Diagnoses
20547#Prefer not to answer	CAT-MUL	63921/80(64001)	-0.017733146	-0.274697733	0.178473549	0.876373988	LOGISTIC-BINARY	Activities undertaken to treat depression		100089	Online follow-up	136	Mental health	138	Depression	138	Online follow-up > Mental health > Depression
41204#S798	CAT-MUL	193856/10(193866)	-0.052106152	-1.044745352	0.397357342	0.876383751	LOGISTIC-BINARY	Diagnoses - secondary ICD10: S79.8 Other specified injuries of hip and thigh		100091	Health-related outcomes	2000	Hospital inpatient	2002	Summary Diagnoses	2002	Health-related outcomes > Hospital inpatient > Summary Diagnoses
41270#M2106	CAT-MUL	193694/172(193866)	-0.01127009	-0.166832683	0.118781021	0.876417069	LOGISTIC-BINARY	Diagnoses - ICD10: M21.06 Valgus deformity, not elsewhere classified (Lower leg)		100091	Health-related outcomes	2000	Hospital inpatient	2002	Summary Diagnoses	2002	Health-related outcomes > Hospital inpatient > Summary Diagnoses
22601#21223040	CAT-MUL	47676/589(48265)	-0.006318428	-0.089829682	0.069756139	0.876421569	LOGISTIC-BINARY	Job coding: mechanical engineer, automobile engineer, aeronautical engineer, locomotive or marine engineer, welding engineer		100089	Online follow-up	123	Work environment	130	Employment history	130	Online follow-up > Work environment > Employment history
41230#5A7	CAT-MUL	192173/1693(193866)	-0.004163876	-0.0578318	0.047241685	0.876455568	LOGISTIC-BINARY	PCT where patients GP was registered: BROMLEY PCT		100091	Health-related outcomes	2000	Hospital inpatient	2001	Summary Administration	2001	Health-related outcomes > Hospital inpatient > Summary Administration
25044	CONTINUOUS	16427	-0.001280344	-0.01742436	0.014863673	0.876467238	LINEAR	Median BOLD effect (in group-defined mask) for faces activation		100000	Assessment Centre	100003	Imaging	100	Brain MRI	106	Assessment Centre > Imaging > Brain MRI > Task functional brain MRI
20094#white	CAT-MUL	29277/2375(31652)	-0.003403054	-0.047307045	0.038583562	0.876511139	LOGISTIC-BINARY	Type of bread roll eaten		100089	Online follow-up	100090	Diet by 24-hour recall	100101	Bread/pasta/rice yesterday	100101	Online follow-up > Diet by 24-hour recall > Bread/pasta/rice yesterday
20003#1141200570	CAT-MUL	193810/13(193823)	-0.044323294	-0.842090792	0.361766853	0.876530857	LOGISTIC-BINARY	Treatment/medication code: yentreve 20mg gastro-resistant capsule		100000	Assessment Centre	100071	Verbal interview	100075	Medications	100075	Assessment Centre > Verbal interview > Medications
6179#Zinc	CAT-MUL	185737/8079(193816)	-0.001781533	-0.024545273	0.020414826	0.876547013	LOGISTIC-BINARY	Mineral and other dietary supplements		100000	Assessment Centre	100025	Touchscreen	100036	Health and medical history	100045	Assessment Centre > Touchscreen > Health and medical history > Medication
41210#T876	CAT-MUL	193840/26(193866)	-0.031261404	-0.537562466	0.280750493	0.876549808	LOGISTIC-BINARY	Operative procedures - secondary OPCS4: T87.6 Excision or biopsy of porta hepatis lymph node		100091	Health-related outcomes	2000	Hospital inpatient	2005	Summary Operations	2005	Health-related outcomes > Hospital inpatient > Summary Operations
41202#J304	CAT-MUL	193844/22(193866)	-0.035658068	-0.629876514	0.313768385	0.876554375	LOGISTIC-BINARY	Diagnoses - main ICD10: J30.4 Allergic rhinitis, unspecified		100091	Health-related outcomes	2000	Hospital inpatient	2002	Summary Diagnoses	2002	Health-related outcomes > Hospital inpatient > Summary Diagnoses
41272#B361	CAT-MUL	193512/354(193866)	-0.008892508	-0.128801928	0.096386382	0.876601118	LOGISTIC-BINARY	Operative procedures - OPCS4: B36.1 Reconstruction of nipple		100091	Health-related outcomes	2000	Hospital inpatient	2005	Summary Operations	2005	Health-related outcomes > Hospital inpatient > Summary Operations
41204#Q439	CAT-MUL	193841/25(193866)	0.028650745	-0.430173749	0.318535014	0.876621568	LOGISTIC-BINARY	Diagnoses - secondary ICD10: Q43.9 Congenital malformation of intestine, unspecified		100091	Health-related outcomes	2000	Hospital inpatient	2002	Summary Diagnoses	2002	Health-related outcomes > Hospital inpatient > Summary Diagnoses
41202#D140	CAT-MUL	193768/98(193866)	-0.016216529	-0.249090202	0.165035373	0.876749328	LOGISTIC-BINARY	Diagnoses - main ICD10: D14.0 Middle ear, nasal cavity and accessory sinuses		100091	Health-related outcomes	2000	Hospital inpatient	2002	Summary Diagnoses	2002	Health-related outcomes > Hospital inpatient > Summary Diagnoses
41204#N764	CAT-MUL	193853/13(193866)	-0.049465267	-0.962179479	0.399093498	0.876789223	LOGISTIC-BINARY	Diagnoses - secondary ICD10: N76.4 Abscess of vulva		100091	Health-related outcomes	2000	Hospital inpatient	2002	Summary Diagnoses	2002	Health-related outcomes > Hospital inpatient > Summary Diagnoses
41202#R740	CAT-MUL	193853/13(193866)	-0.04662482	-0.900607853	0.376398405	0.876810185	LOGISTIC-BINARY	Diagnoses - main ICD10: R74.0 Elevation of levels of transaminase and lactic acid dehydrogenase [LDH]		100091	Health-related outcomes	2000	Hospital inpatient	2002	Summary Diagnoses	2002	Health-related outcomes > Hospital inpatient > Summary Diagnoses
41202#M502	CAT-MUL	193750/116(193866)	0.014610079	-0.192713128	0.179997913	0.876852284	LOGISTIC-BINARY	Diagnoses - main ICD10: M50.2 Other cervical disk displacement		100091	Health-related outcomes	2000	Hospital inpatient	2002	Summary Diagnoses	2002	Health-related outcomes > Hospital inpatient > Summary Diagnoses
20002#1579	CAT-MUL	193780/43(193823)	-0.024642114	-0.402355228	0.236473533	0.876884219	LOGISTIC-BINARY	Non-cancer illness code, self-reported: hepatitis b		100000	Assessment Centre	100071	Verbal interview	100074	Medical conditions	100074	Assessment Centre > Verbal interview > Medical conditions
41202#M436	CAT-MUL	193853/13(193866)	-0.046094743	-0.885901528	0.372248973	0.8769032	LOGISTIC-BINARY	Diagnoses - main ICD10: M43.6 Torticollis		100091	Health-related outcomes	2000	Hospital inpatient	2002	Summary Diagnoses	2002	Health-related outcomes > Hospital inpatient > Summary Diagnoses
41200#P236	CAT-MUL	193789/77(193866)	-0.017420451	-0.270219512	0.176105994	0.876906996	LOGISTIC-BINARY	Operative procedures - main OPCS4: P23.6 Anterior colporrhaphy with mesh reinforcement		100091	Health-related outcomes	2000	Hospital inpatient	2005	Summary Operations	2005	Health-related outcomes > Hospital inpatient > Summary Operations
41204#M542	CAT-MUL	193421/445(193866)	0.006997452	-0.086687008	0.090802808	0.876930272	LOGISTIC-BINARY	Diagnoses - secondary ICD10: M54.2 Cervicalgia		100091	Health-related outcomes	2000	Hospital inpatient	2002	Summary Diagnoses	2002	Health-related outcomes > Hospital inpatient > Summary Diagnoses
41270#V814	CAT-MUL	193855/11(193866)	0.041786837	-0.71234818	0.426516957	0.876981696	LOGISTIC-BINARY	Diagnoses - ICD10: V81.4 Person injured while boarding or alighting from railway train or railway vehicle		100091	Health-related outcomes	2000	Hospital inpatient	2002	Summary Diagnoses	2002	Health-related outcomes > Hospital inpatient > Summary Diagnoses
40002#I251	CAT-MUL	193654/212(193866)	0.00948435	-0.12065454	0.12058406	0.877024513	LOGISTIC-BINARY	Contributory (secondary) causes of death: ICD10: I25.1 Atherosclerotic heart disease		100091	Health-related outcomes	100093	Death register	100093	Death register	100093	Health-related outcomes > Death register
41202#C171	CAT-MUL	193853/13(193866)	-0.043727409	-0.832934181	0.359327286	0.877045243	LOGISTIC-BINARY	Diagnoses - main ICD10: C17.1 Jejunum		100091	Health-related outcomes	2000	Hospital inpatient	2002	Summary Diagnoses	2002	Health-related outcomes > Hospital inpatient > Summary Diagnoses
41270#C171	CAT-MUL	193853/13(193866)	-0.043727409	-0.832934181	0.359327286	0.877045243	LOGISTIC-BINARY	Diagnoses - ICD10: C17.1 Jejunum		100091	Health-related outcomes	2000	Hospital inpatient	2002	Summary Diagnoses	2002	Health-related outcomes > Hospital inpatient > Summary Diagnoses
41210#M421	CAT-MUL	193822/44(193866)	-0.021876523	-0.355025839	0.210617137	0.877070149	LOGISTIC-BINARY	Operative procedures - secondary OPCS4: M42.1 Endoscopic resection of lesion of bladder		100091	Health-related outcomes	2000	Hospital inpatient	2005	Summary Operations	2005	Health-related outcomes > Hospital inpatient > Summary Operations
41202#D66	CAT-MUL	193849/17(193866)	0.034666871	-0.553373278	0.371331597	0.877122453	LOGISTIC-BINARY	Diagnoses - main ICD10: D66 Hereditary factor VIII deficiency		100091	Health-related outcomes	2000	Hospital inpatient	2002	Summary Diagnoses	2002	Health-related outcomes > Hospital inpatient > Summary Diagnoses
41202#M654	CAT-MUL	193797/69(193866)	-0.019279926	-0.304115124	0.19201272	0.877148454	LOGISTIC-BINARY	Diagnoses - main ICD10: M65.4 Radial styloid tenosynovitis [de Quervain]		100091	Health-related outcomes	2000	Hospital inpatient	2002	Summary Diagnoses	2002	Health-related outcomes > Hospital inpatient > Summary Diagnoses
41201#Y492	CAT-MUL	193815/51(193866)	0.019875324	-0.278102626	0.234285782	0.877149144	LOGISTIC-BINARY	External causes - ICD10: Y49.2 Other and unspecified antidepressants		100091	Health-related outcomes	2000	Hospital inpatient	2002	Summary Diagnoses	2002	Health-related outcomes > Hospital inpatient > Summary Diagnoses
41204#G379	CAT-MUL	193840/26(193866)	0.030474199	-0.462229444	0.340064758	0.877154555	LOGISTIC-BINARY	Diagnoses - secondary ICD10: G37.9 Demyelinating disease of central nervous system, unspecified		100091	Health-related outcomes	2000	Hospital inpatient	2002	Summary Diagnoses	2002	Health-related outcomes > Hospital inpatient > Summary Diagnoses
41270#O683	CAT-MUL	193844/22(193866)	-0.042912864	-0.779422935	0.379999511	0.87716087	LOGISTIC-BINARY	Diagnoses - ICD10: O68.3 Labour and delivery complicated by biochemical evidence of foetal stress		100091	Health-related outcomes	2000	Hospital inpatient	2002	Summary Diagnoses	2002	Health-related outcomes > Hospital inpatient > Summary Diagnoses
41204#Z968	CAT-MUL	193072/794(193866)	0.005221911	-0.063879791	0.068783556	0.877231685	LOGISTIC-BINARY	Diagnoses - secondary ICD10: Z96.8 Presence of other specified functional implants		100091	Health-related outcomes	2000	Hospital inpatient	2002	Summary Diagnoses	2002	Health-related outcomes > Hospital inpatient > Summary Diagnoses
20003#1140860776	CAT-MUL	193813/10(193823)	0.038617622	-0.659737506	0.394533267	0.877313698	LOGISTIC-BINARY	Treatment/medication code: innovace 2.5mg tablet		100000	Assessment Centre	100071	Verbal interview	100075	Medications	100075	Assessment Centre > Verbal interview > Medications
22601#41233254	CAT-MUL	46619/1646(48265)	-0.003985433	-0.056071685	0.045221512	0.877332944	LOGISTIC-BINARY	Job coding: counter clerk, bank clerk, cashier, post office clerk		100089	Online follow-up	123	Work environment	130	Employment history	130	Online follow-up > Work environment > Employment history
41270#C23	CAT-MUL	193812/54(193866)	-0.020173142	-0.322606009	0.198823114	0.877380862	LOGISTIC-BINARY	Diagnoses - ICD10: C23 Malignant neoplasm of gallbladder		100091	Health-related outcomes	2000	Hospital inpatient	2002	Summary Diagnoses	2002	Health-related outcomes > Hospital inpatient > Summary Diagnoses
41272#W843	CAT-MUL	193716/150(193866)	-0.013307036	-0.200820134	0.139650493	0.877398836	LOGISTIC-BINARY	Operative procedures - OPCS4: W84.3 Endoscopic division of synovial plica		100091	Health-related outcomes	2000	Hospital inpatient	2005	Summary Operations	2005	Health-related outcomes > Hospital inpatient > Summary Operations
40002#C56	CAT-MUL	193856/10(193866)	-0.048727133	-0.97018014	0.390362964	0.87740984	LOGISTIC-BINARY	Contributory (secondary) causes of death: ICD10: C56 Malignant neoplasm of ovary		100091	Health-related outcomes	100093	Death register	100093	Death register	100093	Health-related outcomes > Death register
41202#F609	CAT-MUL	193838/28(193866)	-0.034109156	-0.594251974	0.310854358	0.877488911	LOGISTIC-BINARY	Diagnoses - main ICD10: F60.9 Personality disorder, unspecified		100091	Health-related outcomes	2000	Hospital inpatient	2002	Summary Diagnoses	2002	Health-related outcomes > Hospital inpatient > Summary Diagnoses
41270#M8984	CAT-MUL	193851/15(193866)	-0.043582625	-0.824161955	0.363776589	0.877509474	LOGISTIC-BINARY	Diagnoses - ICD10: M89.84 Other specified disorders of bone (Hand)		100091	Health-related outcomes	2000	Hospital inpatient	2002	Summary Diagnoses	2002	Health-related outcomes > Hospital inpatient > Summary Diagnoses
41272#N191	CAT-MUL	193827/39(193866)	0.025004449	-0.364698814	0.287163046	0.877531061	LOGISTIC-BINARY	Operative procedures - OPCS4: N19.1 Ligation of varicocele		100091	Health-related outcomes	2000	Hospital inpatient	2005	Summary Operations	2005	Health-related outcomes > Hospital inpatient > Summary Operations
41270#H729	CAT-MUL	193491/375(193866)	-0.00797209	-0.115993814	0.087358876	0.877550634	LOGISTIC-BINARY	Diagnoses - ICD10: H72.9 Perforation of tympanic membrane, unspecified		100091	Health-related outcomes	2000	Hospital inpatient	2002	Summary Diagnoses	2002	Health-related outcomes > Hospital inpatient > Summary Diagnoses
41202#L519	CAT-MUL	193842/24(193866)	0.028295865	-0.430263671	0.315541277	0.877572504	LOGISTIC-BINARY	Diagnoses - main ICD10: L51.9 Erythema multiforme, unspecified		100091	Health-related outcomes	2000	Hospital inpatient	2002	Summary Diagnoses	2002	Health-related outcomes > Hospital inpatient > Summary Diagnoses
41200#F092	CAT-MUL	193771/95(193866)	0.016112762	-0.21674839	0.197492758	0.877574481	LOGISTIC-BINARY	Operative procedures - main OPCS4: F09.2 Surgical removal of impacted tooth NEC		100091	Health-related outcomes	2000	Hospital inpatient	2005	Summary Operations	2005	Health-related outcomes > Hospital inpatient > Summary Operations
25295	CONTINUOUS	18329	-0.001192791	-0.016370094	0.013984512	0.877576254	LINEAR	Mean L2 in tapetum on FA skeleton (left)		100000	Assessment Centre	100003	Imaging	100	Brain MRI	134	Assessment Centre > Imaging > Brain MRI > Diffusion brain MRI > dMRI skeleton
41204#R53	CAT-MUL	191748/2118(193866)	0.003184867	-0.038378865	0.04271418	0.877590111	LOGISTIC-BINARY	Diagnoses - secondary ICD10: R53 Malaise and fatigue		100091	Health-related outcomes	2000	Hospital inpatient	2002	Summary Diagnoses	2002	Health-related outcomes > Hospital inpatient > Summary Diagnoses
41202#N950	CAT-MUL	190105/3761(193866)	-0.002523377	-0.035226	0.029025168	0.877612044	LOGISTIC-BINARY	Diagnoses - main ICD10: N95.0 Postmenopausal bleeding		100091	Health-related outcomes	2000	Hospital inpatient	2002	Summary Diagnoses	2002	Health-related outcomes > Hospital inpatient > Summary Diagnoses
41270#Z124	CAT-MUL	193824/42(193866)	-0.026615341	-0.440644833	0.255169468	0.877622557	LOGISTIC-BINARY	Diagnoses - ICD10: Z12.4 Special screening examination for neoplasm of cervix		100091	Health-related outcomes	2000	Hospital inpatient	2002	Summary Diagnoses	2002	Health-related outcomes > Hospital inpatient > Summary Diagnoses
41272#G693	CAT-MUL	193566/300(193866)	0.00832398	-0.105132597	0.107406675	0.87762313	LOGISTIC-BINARY	Operative procedures - OPCS4: G69.3 Ileectomy and anastomosis of ileum to ileum		100091	Health-related outcomes	2000	Hospital inpatient	2005	Summary Operations	2005	Health-related outcomes > Hospital inpatient > Summary Operations
41200#E488	CAT-MUL	193840/26(193866)	0.028309955	-0.428130889	0.317880227	0.877632868	LOGISTIC-BINARY	Operative procedures - main OPCS4: E48.8 Other specified therapeutic fibreoptic endoscopic operations on lower respiratory tract		100091	Health-related outcomes	2000	Hospital inpatient	2005	Summary Operations	2005	Health-related outcomes > Hospital inpatient > Summary Operations
41210#E081	CAT-MUL	193561/305(193866)	-0.008981628	-0.13182544	0.097624137	0.877662586	LOGISTIC-BINARY	Operative procedures - secondary OPCS4: E08.1 Polypectomy of internal nose		100091	Health-related outcomes	2000	Hospital inpatient	2005	Summary Operations	2005	Health-related outcomes > Hospital inpatient > Summary Operations
41202#B349	CAT-MUL	193015/851(193866)	-0.005424675	-0.077491397	0.060863295	0.877704809	LOGISTIC-BINARY	Diagnoses - main ICD10: B34.9 Viral infection, unspecified		100091	Health-related outcomes	2000	Hospital inpatient	2002	Summary Diagnoses	2002	Health-related outcomes > Hospital inpatient > Summary Diagnoses
41270#I279	CAT-MUL	193754/112(193866)	0.012703157	-0.167940297	0.158183024	0.877750602	LOGISTIC-BINARY	Diagnoses - ICD10: I27.9 Pulmonary heart disease, unspecified		100091	Health-related outcomes	2000	Hospital inpatient	2002	Summary Diagnoses	2002	Health-related outcomes > Hospital inpatient > Summary Diagnoses
41272#S566	CAT-MUL	193854/12(193866)	0.04030127	-0.685851662	0.41145623	0.877774351	LOGISTIC-BINARY	Operative procedures - OPCS4: S56.6 Cleansing and sterilisation of skin of head or neck NEC		100091	Health-related outcomes	2000	Hospital inpatient	2005	Summary Operations	2005	Health-related outcomes > Hospital inpatient > Summary Operations
23501	CONTINUOUS	46747	-0.000679374	-0.009340311	0.007981563	0.877810848	LINEAR	Triglycerides in Large VLDL		220	Biological samples		Blood assays		Blood assays	220	Biological samples > Blood assays > NMR metabolomics
30670	CONTINUOUS	184643	0.000340863	-0.004005143	0.00468687	0.877827808	LINEAR	Urea		100078	Biological samples	100079	Blood assays	100080	Blood biochemistry	17518	Biological samples > Blood assays > Blood biochemistry
41204#R222	CAT-MUL	193771/95(193866)	0.014900433	-0.200077008	0.183587682	0.877846922	LOGISTIC-BINARY	Diagnoses - secondary ICD10: R22.2 Localised swelling, mass and lump, trunk		100091	Health-related outcomes	2000	Hospital inpatient	2002	Summary Diagnoses	2002	Health-related outcomes > Hospital inpatient > Summary Diagnoses
41270#E119	CAT-MUL	180055/13811(193866)	-0.001303433	-0.018075682	0.015186825	0.877908069	LOGISTIC-BINARY	Diagnoses - ICD10: E11.9 Without complications		100091	Health-related outcomes	2000	Hospital inpatient	2002	Summary Diagnoses	2002	Health-related outcomes > Hospital inpatient > Summary Diagnoses
41270#I720	CAT-MUL	193803/63(193866)	0.018578926	-0.257649762	0.223439607	0.877921962	LOGISTIC-BINARY	Diagnoses - ICD10: I72.0 Aneurysm of carotid artery		100091	Health-related outcomes	2000	Hospital inpatient	2002	Summary Diagnoses	2002	Health-related outcomes > Hospital inpatient > Summary Diagnoses
41200#Q029	CAT-MUL	193822/44(193866)	0.024403656	-0.348252765	0.289255819	0.87792852	LOGISTIC-BINARY	Operative procedures - main OPCS4: Q02.9 Unspecified destruction of lesion of cervix uteri		100091	Health-related outcomes	2000	Hospital inpatient	2005	Summary Operations	2005	Health-related outcomes > Hospital inpatient > Summary Operations
41204#Z835	CAT-MUL	192563/1303(193866)	-0.004020742	-0.057053296	0.045755693	0.878066949	LOGISTIC-BINARY	Diagnoses - secondary ICD10: Z83.5 Family history of eye and ear disorders		100091	Health-related outcomes	2000	Hospital inpatient	2002	Summary Diagnoses	2002	Health-related outcomes > Hospital inpatient > Summary Diagnoses
41270#Z835	CAT-MUL	192563/1303(193866)	-0.004020742	-0.057053296	0.045755693	0.878066949	LOGISTIC-BINARY	Diagnoses - ICD10: Z83.5 Family history of eye and ear disorders		100091	Health-related outcomes	2000	Hospital inpatient	2002	Summary Diagnoses	2002	Health-related outcomes > Hospital inpatient > Summary Diagnoses
41271#3000	CAT-MUL	193845/21(193866)	0.028271948	-0.438453983	0.311953298	0.878095563	LOGISTIC-BINARY	Diagnoses - ICD9: 3000 Anxiety states		100091	Health-related outcomes	2000	Hospital inpatient	2002	Summary Diagnoses	2002	Health-related outcomes > Hospital inpatient > Summary Diagnoses
41256#387	CAT-MUL	193784/82(193866)	0.015463088	-0.20563977	0.194424546	0.878122802	LOGISTIC-BINARY	Operative procedures - main OPCS3: 387 Biopsy of breast		100091	Health-related outcomes	2000	Hospital inpatient	2005	Summary Operations	2005	Health-related outcomes > Hospital inpatient > Summary Operations
41272#W131	CAT-MUL	193728/138(193866)	-0.013650057	-0.207834083	0.143861841	0.878172244	LOGISTIC-BINARY	Operative procedures - OPCS4: W13.1 Rotation periarticular osteotomy		100091	Health-related outcomes	2000	Hospital inpatient	2005	Summary Operations	2005	Health-related outcomes > Hospital inpatient > Summary Operations
41272#Q545	CAT-MUL	193842/24(193866)	0.029306005	-0.444917316	0.333093737	0.878254395	LOGISTIC-BINARY	Operative procedures - OPCS4: Q54.5 Sacrohysteropexy		100091	Health-related outcomes	2000	Hospital inpatient	2005	Summary Operations	2005	Health-related outcomes > Hospital inpatient > Summary Operations
41210#B313	CAT-MUL	193733/133(193866)	0.01329053	-0.175687039	0.167002832	0.878265688	LOGISTIC-BINARY	Operative procedures - secondary OPCS4: B31.3 Mastopexy		100091	Health-related outcomes	2000	Hospital inpatient	2005	Summary Operations	2005	Health-related outcomes > Hospital inpatient > Summary Operations
1110	CAT-SIN	193866	-0.000627077	-0.008651574	0.00739742	0.878268471	ORDERED-LOGISTIC	Length of mobile phone use		100000	Assessment Centre	100025	Touchscreen	100050	Lifestyle and environment	100053	Assessment Centre > Touchscreen > Lifestyle and environment > Electronic device use
41272#W521	CAT-MUL	193597/269(193866)	-0.008726517	-0.128782068	0.09537136	0.878295749	LOGISTIC-BINARY	Operative procedures - OPCS4: W52.1 Primary prosthetic replacement of articulation of bone using cement NEC		100091	Health-related outcomes	2000	Hospital inpatient	2005	Summary Operations	2005	Health-related outcomes > Hospital inpatient > Summary Operations
41272#E485	CAT-MUL	193854/12(193866)	-0.044013677	-0.856914519	0.364321425	0.878355966	LOGISTIC-BINARY	Operative procedures - OPCS4: E48.5 Fibreoptic endoscopic removal of foreign body from lower respiratory tract		100091	Health-related outcomes	2000	Hospital inpatient	2005	Summary Operations	2005	Health-related outcomes > Hospital inpatient > Summary Operations
41272#Q235	CAT-MUL	193629/237(193866)	0.010422361	-0.134056365	0.134148407	0.878388583	LOGISTIC-BINARY	Operative procedures - OPCS4: Q23.5 Unilateral oophorectomy NEC		100091	Health-related outcomes	2000	Hospital inpatient	2005	Summary Operations	2005	Health-related outcomes > Hospital inpatient > Summary Operations
41210#C753	CAT-MUL	193826/40(193866)	-0.022771857	-0.376571782	0.220564014	0.87846596	LOGISTIC-BINARY	Operative procedures - secondary OPCS4: C75.3 Removal of prosthetic replacement for lens		100091	Health-related outcomes	2000	Hospital inpatient	2005	Summary Operations	2005	Health-related outcomes > Hospital inpatient > Summary Operations
40001#I350	CAT-MUL	193833/33(193866)	0.022159227	-0.323941097	0.257757521	0.878471111	LOGISTIC-BINARY	Underlying (primary) cause of death: ICD10: I35.0 Aortic (valve) stenosis		100091	Health-related outcomes	100093	Death register	100093	Death register	100093	Health-related outcomes > Death register
41270#G454	CAT-MUL	193592/274(193866)	-0.008895554	-0.131598171	0.097307933	0.878513254	LOGISTIC-BINARY	Diagnoses - ICD10: G45.4 Transient global amnesia		100091	Health-related outcomes	2000	Hospital inpatient	2002	Summary Diagnoses	2002	Health-related outcomes > Hospital inpatient > Summary Diagnoses
1873	INTEGER	190779	0.000645131	-0.007627805	0.008918066	0.878522592	ORDERED-LOGISTIC	Number of full brothers		100000	Assessment Centre	100025	Touchscreen	100034	Family history	100034	Assessment Centre > Touchscreen > Family history
20113#Lung cancer	CAT-MUL	1939/84(2023)	-0.017391363	-0.271496034	0.185380007	0.878543738	LOGISTIC-BINARY	Illnesses of adopted mother		100000	Assessment Centre	100025	Touchscreen	100034	Family history	100034	Assessment Centre > Touchscreen > Family history
41210#X348	CAT-MUL	193853/13(193866)	-0.046481094	-0.907803552	0.381480769	0.878560838	LOGISTIC-BINARY	Operative procedures - secondary OPCS4: X34.8 Other specified other intravenous transfusion		100091	Health-related outcomes	2000	Hospital inpatient	2005	Summary Operations	2005	Health-related outcomes > Hospital inpatient > Summary Operations
41202#H809	CAT-MUL	193736/130(193866)	-0.014274037	-0.218977684	0.1502204	0.87856497	LOGISTIC-BINARY	Diagnoses - main ICD10: H80.9 Otosclerosis, unspecified		100091	Health-related outcomes	2000	Hospital inpatient	2002	Summary Diagnoses	2002	Health-related outcomes > Hospital inpatient > Summary Diagnoses
41272#T468	CAT-MUL	193770/96(193866)	-0.015980542	-0.248942219	0.165432958	0.87858682	LOGISTIC-BINARY	Operative procedures - OPCS4: T46.8 Other specified other drainage of peritoneal cavity		100091	Health-related outcomes	2000	Hospital inpatient	2005	Summary Operations	2005	Health-related outcomes > Hospital inpatient > Summary Operations
41272#T834	CAT-MUL	193849/17(193866)	0.032480641	-0.523581602	0.349556488	0.878609921	LOGISTIC-BINARY	Operative procedures - OPCS4: T83.4 Exploration of muscle		100091	Health-related outcomes	2000	Hospital inpatient	2005	Summary Operations	2005	Health-related outcomes > Hospital inpatient > Summary Operations
41270#M2579	CAT-MUL	193853/13(193866)	-0.046671165	-0.909075902	0.388847334	0.878620882	LOGISTIC-BINARY	Diagnoses - ICD10: M25.79 Osteophyte (Site unspecified)		100091	Health-related outcomes	2000	Hospital inpatient	2002	Summary Diagnoses	2002	Health-related outcomes > Hospital inpatient > Summary Diagnoses
41210#J389	CAT-MUL	193824/42(193866)	0.021463436	-0.308923641	0.253270917	0.878635964	LOGISTIC-BINARY	Operative procedures - secondary OPCS4: J38.9 Unspecified endoscopic incision of sphincter of Oddi		100091	Health-related outcomes	2000	Hospital inpatient	2005	Summary Operations	2005	Health-related outcomes > Hospital inpatient > Summary Operations
41230#5M5	CAT-MUL	193332/534(193866)	0.006399035	-0.079882735	0.084778854	0.878698108	LOGISTIC-BINARY	PCT where patients GP was registered: SOUTH SEFTON PCT		100091	Health-related outcomes	2000	Hospital inpatient	2001	Summary Administration	2001	Health-related outcomes > Hospital inpatient > Summary Administration
41202#M869	CAT-MUL	193843/23(193866)	0.028908831	-0.448955266	0.32225288	0.878708753	LOGISTIC-BINARY	Diagnoses - main ICD10: M86.9 Osteomyelitis, unspecified		100091	Health-related outcomes	2000	Hospital inpatient	2002	Summary Diagnoses	2002	Health-related outcomes > Hospital inpatient > Summary Diagnoses
41270#N428	CAT-MUL	193505/361(193866)	-0.007368931	-0.062502026	0.081683857	0.878738382	LOGISTIC-BINARY	Diagnoses - ICD10: N42.8 Other specified disorders of prostate		100091	Health-related outcomes	2000	Hospital inpatient	2002	Summary Diagnoses	2002	Health-related outcomes > Hospital inpatient > Summary Diagnoses
6140#Electric storage heaters	CAT-MUL	73286/2421(75707)	0.003187418	-0.03873644	0.043212116	0.878760969	LOGISTIC-BINARY	Heating type(s) in home		100000	Assessment Centre	100025	Touchscreen	100062	Sociodemographics	100066	Assessment Centre > Touchscreen > Sociodemographics > Household
20002#1117	CAT-MUL	193514/309(193823)	0.008288383	-0.105848405	0.107920401	0.878836935	LOGISTIC-BINARY	Non-cancer illness code, self-reported: other respiratory problems		100000	Assessment Centre	100071	Verbal interview	100074	Medical conditions	100074	Assessment Centre > Verbal interview > Medical conditions
25250	CONTINUOUS	18329	0.001120449	-0.013288991	0.015529889	0.878862932	LINEAR	Mean L2 in genu of corpus callosum on FA skeleton		100000	Assessment Centre	100003	Imaging	100	Brain MRI	134	Assessment Centre > Imaging > Brain MRI > Diffusion brain MRI > dMRI skeleton
90142	CONTINUOUS	42230	-0.001618908	-0.022438141	0.019200324	0.878864269	ORDERED-LOGISTIC	Fraction acceleration <= 475 milli-gravities		100088	Additional exposures	1008	Physical activity measurement	1010	Acceleration intensity distribution	1010	Additional exposures > Physical activity measurement > Acceleration intensity distribution
41204#Z634	CAT-MUL	193674/192(193866)	-0.011160795	-0.168116445	0.120454473	0.878875189	LOGISTIC-BINARY	Diagnoses - secondary ICD10: Z63.4 Disappearance and death of family member		100091	Health-related outcomes	2000	Hospital inpatient	2002	Summary Diagnoses	2002	Health-related outcomes > Hospital inpatient > Summary Diagnoses
41270#M4362	CAT-MUL	193848/18(193866)	0.033939162	-0.551871661	0.366104751	0.878886804	LOGISTIC-BINARY	Diagnoses - ICD10: M43.62 Torticollis-Cervical		100091	Health-related outcomes	2000	Hospital inpatient	2002	Summary Diagnoses	2002	Health-related outcomes > Hospital inpatient > Summary Diagnoses
41270#M7962	CAT-MUL	193595/271(193866)	0.009035335	-0.116064604	0.117269059	0.878934529	LOGISTIC-BINARY	Diagnoses - ICD10: M79.62 Pain in limb (Upper arm)		100091	Health-related outcomes	2000	Hospital inpatient	2002	Summary Diagnoses	2002	Health-related outcomes > Hospital inpatient > Summary Diagnoses
41210#U329	CAT-MUL	193809/57(193866)	0.018090451	-0.254063579	0.218909463	0.879022998	LOGISTIC-BINARY	Operative procedures - secondary OPCS4: U32.9 Unspecified diagnostic blood tests		100091	Health-related outcomes	2000	Hospital inpatient	2005	Summary Operations	2005	Health-related outcomes > Hospital inpatient > Summary Operations
41272#L947	CAT-MUL	193849/17(193866)	-0.038721141	-0.722993747	0.334747726	0.8790649	LOGISTIC-BINARY	Operative procedures - OPCS4: L94.7 Percutaneous transluminal balloon angioplasty of vein NEC		100091	Health-related outcomes	2000	Hospital inpatient	2005	Summary Operations	2005	Health-related outcomes > Hospital inpatient > Summary Operations
6138#O levels/GCSEs or equivalent	CAT-MUL	104937/88881(193818)	-0.000707504	-0.009829057	0.008400453	0.879075903	LOGISTIC-BINARY	Qualifications		100000	Assessment Centre	100025	Touchscreen	100062	Sociodemographics	100063	Assessment Centre > Touchscreen > Sociodemographics > Education
41270#E058	CAT-MUL	193845/21(193866)	-0.034815306	-0.630311266	0.310846115	0.879082768	LOGISTIC-BINARY	Diagnoses - ICD10: E05.8 Other thyrotoxicosis		100091	Health-related outcomes	2000	Hospital inpatient	2002	Summary Diagnoses	2002	Health-related outcomes > Hospital inpatient > Summary Diagnoses
41270#I653	CAT-MUL	193835/31(193866)	-0.025735716	-0.43869392	0.243368335	0.879147896	LOGISTIC-BINARY	Diagnoses - ICD10: I65.3 Occlusion and stenosis of multiple and bilateral precerebral arteries		100091	Health-related outcomes	2000	Hospital inpatient	2002	Summary Diagnoses	2002	Health-related outcomes > Hospital inpatient > Summary Diagnoses
41204#Z932	CAT-MUL	193078/788(193866)	0.005110334	-0.063636059	0.068328361	0.879203594	LOGISTIC-BINARY	Diagnoses - secondary ICD10: Z93.2 Ileostomy status		100091	Health-related outcomes	2000	Hospital inpatient	2002	Summary Diagnoses	2002	Health-related outcomes > Hospital inpatient > Summary Diagnoses
41270#Z932	CAT-MUL	193078/788(193866)	0.005110334	-0.063636059	0.068328361	0.879203594	LOGISTIC-BINARY	Diagnoses - ICD10: Z93.2 Ileostomy status		100091	Health-related outcomes	2000	Hospital inpatient	2002	Summary Diagnoses	2002	Health-related outcomes > Hospital inpatient > Summary Diagnoses
41204#J852	CAT-MUL	193856/10(193866)	0.04066403	-0.721242849	0.413387101	0.879424018	LOGISTIC-BINARY	Diagnoses - secondary ICD10: J85.2 Abscess of lung without pneumonia		100091	Health-related outcomes	2000	Hospital inpatient	2002	Summary Diagnoses	2002	Health-related outcomes > Hospital inpatient > Summary Diagnoses
40002#R02	CAT-MUL	193856/10(193866)	-0.046419444	-0.937450015	0.378201166	0.879457201	LOGISTIC-BINARY	Contributory (secondary) causes of death: ICD10: R02 Gangrene, not elsewhere classified		100091	Health-related outcomes	100093	Death register	100093	Death register	100093	Health-related outcomes > Death register
25826	CONTINUOUS	19540	-0.001109587	-0.015450862	0.013231688	0.8794629	LINEAR	Volume of grey matter in Lateral Occipital Cortex, inferior division (left)		1101	Assessment Centre		Imaging		Imaging	1101	Assessment Centre > Imaging > Brain MRI > T1 structural brain MRI > Regional grey matter volumes (FAST)
41272#T258	CAT-MUL	193852/14(193866)	0.036393219	-0.606649999	0.391212276	0.879492086	LOGISTIC-BINARY	Operative procedures - OPCS4: T25.8 Other specified primary repair of incisional hernia		100091	Health-related outcomes	2000	Hospital inpatient	2005	Summary Operations	2005	Health-related outcomes > Hospital inpatient > Summary Operations
41200#O251	CAT-MUL	193847/19(193866)	-0.037462297	-0.692806085	0.329615547	0.879511776	LOGISTIC-BINARY	Operative procedures - main OPCS4: O25.1 Primary prosthetic replacement of head of radius not using cement		100091	Health-related outcomes	2000	Hospital inpatient	2005	Summary Operations	2005	Health-related outcomes > Hospital inpatient > Summary Operations
41210#X083	CAT-MUL	193851/15(193866)	0.036429672	-0.60887313	0.386664731	0.879563111	LOGISTIC-BINARY	Operative procedures - secondary OPCS4: X08.3 Amputation of phalanx of finger		100091	Health-related outcomes	2000	Hospital inpatient	2005	Summary Operations	2005	Health-related outcomes > Hospital inpatient > Summary Operations
41272#X344	CAT-MUL	193847/19(193866)	-0.036158565	-0.664929164	0.320386795	0.879577184	LOGISTIC-BINARY	Operative procedures - OPCS4: X34.4 Transfusion of blood expander		100091	Health-related outcomes	2000	Hospital inpatient	2005	Summary Operations	2005	Health-related outcomes > Hospital inpatient > Summary Operations
41270#O991	CAT-MUL	193834/32(193866)	0.030650456	-0.465386647	0.358113216	0.879586265	LOGISTIC-BINARY	Diagnoses - ICD10: O99.1 Other diseases of the blood and blood-forming organs and certain disorders involving the immune mechanism complicating pregnancy, childbirth and the puerperium		100091	Health-related outcomes	2000	Hospital inpatient	2002	Summary Diagnoses	2002	Health-related outcomes > Hospital inpatient > Summary Diagnoses
20002#1210	CAT-MUL	193796/27(193823)	0.025792427	-0.393029786	0.295180543	0.87959215	LOGISTIC-BINARY	Non-cancer illness code, self-reported: scrotal problem (not cancer)		100000	Assessment Centre	100071	Verbal interview	100074	Medical conditions	100074	Assessment Centre > Verbal interview > Medical conditions
41203#7999	CAT-MUL	193784/82(193866)	-0.016699604	-0.263813294	0.173443455	0.879659128	LOGISTIC-BINARY	Diagnoses - main ICD9: 7999 Other unknown and unspecified causes of morbidity and mortality		100091	Health-related outcomes	2000	Hospital inpatient	2002	Summary Diagnoses	2002	Health-related outcomes > Hospital inpatient > Summary Diagnoses
41210#B299	CAT-MUL	193834/32(193866)	-0.02917007	-0.503518676	0.277054963	0.879688488	LOGISTIC-BINARY	Operative procedures - secondary OPCS4: B29.9 Unspecified reconstruction of breast		100091	Health-related outcomes	2000	Hospital inpatient	2005	Summary Operations	2005	Health-related outcomes > Hospital inpatient > Summary Operations
41246#1150	CAT-MUL	184077/1990(186067)	-0.003138978	-0.044837336	0.036494823	0.879688818	LOGISTIC-BINARY	Treatment speciality of consultant (recoded): Cardiac surgery		100091	Health-related outcomes	2000	Hospital inpatient	2001	Summary Administration	2001	Health-related outcomes > Hospital inpatient > Summary Administration
41270#R232	CAT-MUL	193806/60(193866)	0.0188855	-0.267642289	0.228989288	0.879744831	LOGISTIC-BINARY	Diagnoses - ICD10: R23.2 Flushing		100091	Health-related outcomes	2000	Hospital inpatient	2002	Summary Diagnoses	2002	Health-related outcomes > Hospital inpatient > Summary Diagnoses
41201#W183	CAT-MUL	193803/63(193866)	-0.019817629	-0.321067607	0.200842836	0.87975354	LOGISTIC-BINARY	External causes - ICD10: W18.3 Sports and athletics area		100091	Health-related outcomes	2000	Hospital inpatient	2002	Summary Diagnoses	2002	Health-related outcomes > Hospital inpatient > Summary Diagnoses
41204#R300	CAT-MUL	193351/515(193866)	-0.006541732	-0.095964153	0.073867278	0.87976103	LOGISTIC-BINARY	Diagnoses - secondary ICD10: R30.0 Dysuria		100091	Health-related outcomes	2000	Hospital inpatient	2002	Summary Diagnoses	2002	Health-related outcomes > Hospital inpatient > Summary Diagnoses
41204#Z302	CAT-MUL	193622/244(193866)	0.010916382	-0.142532334	0.14180466	0.879804553	LOGISTIC-BINARY	Diagnoses - secondary ICD10: Z30.2 Sterilisation		100091	Health-related outcomes	2000	Hospital inpatient	2002	Summary Diagnoses	2002	Health-related outcomes > Hospital inpatient > Summary Diagnoses
41200#G758	CAT-MUL	193851/15(193866)	-0.042382622	-0.81733925	0.355495629	0.879825325	LOGISTIC-BINARY	Operative procedures - main OPCS4: G75.8 Other specified attention to artificial opening into ileum		100091	Health-related outcomes	2000	Hospital inpatient	2005	Summary Operations	2005	Health-related outcomes > Hospital inpatient > Summary Operations
41256#704	CAT-MUL	193529/337(193866)	-0.007952047	-0.116633426	0.090223061	0.879843708	LOGISTIC-BINARY	Operative procedures - main OPCS3: 704 Curettage of uterus		100091	Health-related outcomes	2000	Hospital inpatient	2005	Summary Operations	2005	Health-related outcomes > Hospital inpatient > Summary Operations
41273#213	CAT-MUL	193809/57(193866)	-0.02080876	-0.341931021	0.206667165	0.879861202	LOGISTIC-BINARY	Operative procedures - OPCS3: 213 Sub-mucous resection of septum		100091	Health-related outcomes	2000	Hospital inpatient	2005	Summary Operations	2005	Health-related outcomes > Hospital inpatient > Summary Operations
41200#A384	CAT-MUL	193842/24(193866)	0.030242342	-0.473241111	0.342529929	0.879903031	LOGISTIC-BINARY	Operative procedures - main OPCS4: A38.4 Extirpation of lesion of meninges of parasagittal region of brain		100091	Health-related outcomes	2000	Hospital inpatient	2005	Summary Operations	2005	Health-related outcomes > Hospital inpatient > Summary Operations
41204#M436	CAT-MUL	193799/67(193866)	0.017727921	-0.248835417	0.217509028	0.879908726	LOGISTIC-BINARY	Diagnoses - secondary ICD10: M43.6 Torticollis		100091	Health-related outcomes	2000	Hospital inpatient	2002	Summary Diagnoses	2002	Health-related outcomes > Hospital inpatient > Summary Diagnoses
41210#J439	CAT-MUL	192967/899(193866)	0.004713077	-0.058904817	0.063576888	0.879980986	LOGISTIC-BINARY	Operative procedures - secondary OPCS4: J43.9 Unspecified diagnostic endoscopic retrograde examination of bile duct and pancreatic duct		100091	Health-related outcomes	2000	Hospital inpatient	2005	Summary Operations	2005	Health-related outcomes > Hospital inpatient > Summary Operations
93	INTEGER	15132	-0.001127741	-0.015769615	0.013514134	0.880000074	LINEAR	Systolic blood pressure, manual reading		100000	Assessment Centre	100006	Physical measures	100011	Blood pressure	100011	Assessment Centre > Physical measures > Blood pressure
41272#N304	CAT-MUL	193826/40(193866)	-0.023935557	-0.404474458	0.232474098	0.880029854	LOGISTIC-BINARY	Operative procedures - OPCS4: N30.4 Dorsal slit of prepuce		100091	Health-related outcomes	2000	Hospital inpatient	2005	Summary Operations	2005	Health-related outcomes > Hospital inpatient > Summary Operations
41270#Z122	CAT-MUL	193848/18(193866)	-0.035530363	-0.659222166	0.314958754	0.880063747	LOGISTIC-BINARY	Diagnoses - ICD10: Z12.2 Special screening examination for neoplasm of respiratory organs		100091	Health-related outcomes	2000	Hospital inpatient	2002	Summary Diagnoses	2002	Health-related outcomes > Hospital inpatient > Summary Diagnoses
25106	CONTINUOUS	18329	-0.001082368	-0.01514673	0.012981995	0.88009949	LINEAR	Mean MD in genu of corpus callosum on FA skeleton		100000	Assessment Centre	100003	Imaging	100	Brain MRI	134	Assessment Centre > Imaging > Brain MRI > Diffusion brain MRI > dMRI skeleton
41200#F445	CAT-MUL	193851/15(193866)	-0.042383168	-0.818735942	0.359748975	0.880112722	LOGISTIC-BINARY	Operative procedures - main OPCS4: F44.5 Excision of sublingual gland		100091	Health-related outcomes	2000	Hospital inpatient	2005	Summary Operations	2005	Health-related outcomes > Hospital inpatient > Summary Operations
41204#M9486	CAT-MUL	193794/72(193866)	0.017658016	-0.247893557	0.217243204	0.880136847	LOGISTIC-BINARY	Diagnoses - secondary ICD10: M94.86 Other specified disorders of cartilage (Lower leg)		100091	Health-related outcomes	2000	Hospital inpatient	2002	Summary Diagnoses	2002	Health-related outcomes > Hospital inpatient > Summary Diagnoses
41202#K522	CAT-MUL	193851/15(193866)	-0.040729406	-0.779045443	0.352456689	0.880180397	LOGISTIC-BINARY	Diagnoses - main ICD10: K52.2 Allergic and dietetic gastro-enteritis and colitis		100091	Health-related outcomes	2000	Hospital inpatient	2002	Summary Diagnoses	2002	Health-related outcomes > Hospital inpatient > Summary Diagnoses
41202#H001	CAT-MUL	192933/933(193866)	-0.004993739	-0.072609534	0.057451337	0.880236968	LOGISTIC-BINARY	Diagnoses - main ICD10: H00.1 Chalazion		100091	Health-related outcomes	2000	Hospital inpatient	2002	Summary Diagnoses	2002	Health-related outcomes > Hospital inpatient > Summary Diagnoses
41270#I701	CAT-MUL	193827/39(193866)	0.020681364	-0.303852296	0.245810663	0.880287912	LOGISTIC-BINARY	Diagnoses - ICD10: I70.1 Atherosclerosis of renal artery		100091	Health-related outcomes	2000	Hospital inpatient	2002	Summary Diagnoses	2002	Health-related outcomes > Hospital inpatient > Summary Diagnoses
41202#N995	CAT-MUL	193820/46(193866)	-0.022169373	-0.369368883	0.219581971	0.880298232	LOGISTIC-BINARY	Diagnoses - main ICD10: N99.5 Malfunction of external stoma of urinary tract		100091	Health-related outcomes	2000	Hospital inpatient	2002	Summary Diagnoses	2002	Health-related outcomes > Hospital inpatient > Summary Diagnoses
25858	CONTINUOUS	19540	0.001085252	-0.013042087	0.015212591	0.880314638	LINEAR	Volume of grey matter in Temporal Occipital Fusiform Cortex (left)		1101	Assessment Centre		Imaging		Imaging	1101	Assessment Centre > Imaging > Brain MRI > T1 structural brain MRI > Regional grey matter volumes (FAST)
22601#92263393	CAT-MUL	48243/22(48265)	-0.035305716	-0.646253723	0.322922958	0.880384536	LOGISTIC-BINARY	Job coding: holiday camp worker/entertainer/redcoat		100089	Online follow-up	123	Work environment	130	Employment history	130	Online follow-up > Work environment > Employment history
41202#H186	CAT-MUL	193829/37(193866)	0.024666905	-0.370006907	0.289403956	0.880448873	LOGISTIC-BINARY	Diagnoses - main ICD10: H18.6 Keratoconus		100091	Health-related outcomes	2000	Hospital inpatient	2002	Summary Diagnoses	2002	Health-related outcomes > Hospital inpatient > Summary Diagnoses
41200#T964	CAT-MUL	193856/10(193866)	0.041681568	-0.745223725	0.426699658	0.880465981	LOGISTIC-BINARY	Operative procedures - main OPCS4: T96.4 Evacuation of seroma from soft tissue		100091	Health-related outcomes	2000	Hospital inpatient	2005	Summary Operations	2005	Health-related outcomes > Hospital inpatient > Summary Operations
41201#Y839	CAT-MUL	193718/148(193866)	-0.012463021	-0.192421169	0.134809039	0.880535906	LOGISTIC-BINARY	External causes - ICD10: Y83.9 Surgical procedure, unspecified		100091	Health-related outcomes	2000	Hospital inpatient	2002	Summary Diagnoses	2002	Health-related outcomes > Hospital inpatient > Summary Diagnoses
41204#N72	CAT-MUL	193484/382(193866)	0.007984428	-0.102899192	0.106020908	0.880582525	LOGISTIC-BINARY	Diagnoses - secondary ICD10: N72 Inflammatory disease of cervix uteri		100091	Health-related outcomes	2000	Hospital inpatient	2002	Summary Diagnoses	2002	Health-related outcomes > Hospital inpatient > Summary Diagnoses
41202#S7240	CAT-MUL	193790/76(193866)	-0.016898965	-0.270531082	0.17599651	0.880584259	LOGISTIC-BINARY	Diagnoses - main ICD10: S72.40 Fracture of lower end of femur (closed)		100091	Health-related outcomes	2000	Hospital inpatient	2002	Summary Diagnoses	2002	Health-related outcomes > Hospital inpatient > Summary Diagnoses
41270#G373	CAT-MUL	193812/54(193866)	-0.022684933	-0.376241712	0.228068216	0.880606652	LOGISTIC-BINARY	Diagnoses - ICD10: G37.3 Acute transverse myelitis in demyelinating disease of central nervous system		100091	Health-related outcomes	2000	Hospital inpatient	2002	Summary Diagnoses	2002	Health-related outcomes > Hospital inpatient > Summary Diagnoses
41251#10003	CAT-MUL	192813/83(192896)	-0.016638035	-0.265851144	0.174354908	0.880794971	LOGISTIC-BINARY	Sources of admission to hospital (recoded): Other admission source: Births in or on the way to hospital		100091	Health-related outcomes	2000	Hospital inpatient	2001	Summary Administration	2001	Health-related outcomes > Hospital inpatient > Summary Administration
41200#S049	CAT-MUL	193851/15(193866)	0.034870912	-0.587874766	0.375400682	0.880799208	LOGISTIC-BINARY	Operative procedures - main OPCS4: S04.9 Unspecified other excision of skin		100091	Health-related outcomes	2000	Hospital inpatient	2005	Summary Operations	2005	Health-related outcomes > Hospital inpatient > Summary Operations
41270#Q741	CAT-MUL	193855/11(193866)	-0.048884271	-1.003920308	0.392234542	0.880849669	LOGISTIC-BINARY	Diagnoses - ICD10: Q74.1 Congenital malformation of knee		100091	Health-related outcomes	2000	Hospital inpatient	2002	Summary Diagnoses	2002	Health-related outcomes > Hospital inpatient > Summary Diagnoses
20002#1290	CAT-MUL	193747/76(193823)	0.017198542	-0.242009889	0.213639059	0.880893763	LOGISTIC-BINARY	Non-cancer illness code, self-reported: deliberate self-harm/suicide attempt		100000	Assessment Centre	100071	Verbal interview	100074	Medical conditions	100074	Assessment Centre > Verbal interview > Medical conditions
41202#M1196	CAT-MUL	193853/13(193866)	-0.041858946	-0.823324711	0.352258345	0.880895736	LOGISTIC-BINARY	Diagnoses - main ICD10: M11.96 Crystal arthropathy, unspecified (Lower leg)		100091	Health-related outcomes	2000	Hospital inpatient	2002	Summary Diagnoses	2002	Health-related outcomes > Hospital inpatient > Summary Diagnoses
41202#S5250	CAT-MUL	191675/2191(193866)	0.00312899	-0.038829878	0.043082985	0.880915676	LOGISTIC-BINARY	Diagnoses - main ICD10: S52.50 Fracture of lower end of radius (closed)		100091	Health-related outcomes	2000	Hospital inpatient	2002	Summary Diagnoses	2002	Health-related outcomes > Hospital inpatient > Summary Diagnoses
41272#H024	CAT-MUL	193616/250(193866)	0.009229182	-0.121099596	0.121341975	0.880932873	LOGISTIC-BINARY	Operative procedures - OPCS4: H02.4 Incidental appendicectomy		100091	Health-related outcomes	2000	Hospital inpatient	2005	Summary Operations	2005	Health-related outcomes > Hospital inpatient > Summary Operations
41210#Z953	CAT-MUL	193839/27(193866)	-0.031035912	-0.553531418	0.290770793	0.880953042	LOGISTIC-BINARY	Operative procedures - secondary OPCS4: Z95.3 Ulnar artery		100091	Health-related outcomes	2000	Hospital inpatient	2005	Summary Operations	2005	Health-related outcomes > Hospital inpatient > Summary Operations
41272#Z953	CAT-MUL	193839/27(193866)	-0.031035912	-0.553531418	0.290770793	0.880953042	LOGISTIC-BINARY	Operative procedures - OPCS4: Z95.3 Ulnar artery		100091	Health-related outcomes	2000	Hospital inpatient	2005	Summary Operations	2005	Health-related outcomes > Hospital inpatient > Summary Operations
41272#W403	CAT-MUL	193620/246(193866)	0.008608169	-0.112782746	0.113320393	0.880955185	LOGISTIC-BINARY	Operative procedures - OPCS4: W40.3 Revision of total prosthetic replacement of knee joint using cement		100091	Health-related outcomes	2000	Hospital inpatient	2005	Summary Operations	2005	Health-related outcomes > Hospital inpatient > Summary Operations
41202#S699	CAT-MUL	193822/44(193866)	0.021208716	-0.311543943	0.254876173	0.880960652	LOGISTIC-BINARY	Diagnoses - main ICD10: S69.9 Unspecified injury of wrist and hand		100091	Health-related outcomes	2000	Hospital inpatient	2002	Summary Diagnoses	2002	Health-related outcomes > Hospital inpatient > Summary Diagnoses
41273#252	CAT-MUL	193848/18(193866)	-0.042231162	-0.801318793	0.377392636	0.880966292	LOGISTIC-BINARY	Operative procedures - OPCS3: 252 Surgical extraction of tooth		100091	Health-related outcomes	2000	Hospital inpatient	2005	Summary Operations	2005	Health-related outcomes > Hospital inpatient > Summary Operations
41272#W351	CAT-MUL	193796/70(193866)	0.017098057	-0.241894234	0.21140031	0.88096808	LOGISTIC-BINARY	Operative procedures - OPCS4: W35.1 Introduction of therapeutic substance into bone		100091	Health-related outcomes	2000	Hospital inpatient	2005	Summary Operations	2005	Health-related outcomes > Hospital inpatient > Summary Operations
20003#1141153270	CAT-MUL	193810/13(193823)	-0.044620533	-0.883656297	0.378382214	0.881026008	LOGISTIC-BINARY	Treatment/medication code: asmabec 50micrograms spacehaler		100000	Assessment Centre	100071	Verbal interview	100075	Medications	100075	Assessment Centre > Verbal interview > Medications
41204#C712	CAT-MUL	193838/28(193866)	-0.028488669	-0.5027131	0.269695185	0.88104808	LOGISTIC-BINARY	Diagnoses - secondary ICD10: C71.2 Temporal lobe		100091	Health-related outcomes	2000	Hospital inpatient	2002	Summary Diagnoses	2002	Health-related outcomes > Hospital inpatient > Summary Diagnoses
40001#J441	CAT-MUL	193824/42(193866)	0.019877163	-0.29149255	0.23940273	0.881065	LOGISTIC-BINARY	Underlying (primary) cause of death: ICD10: J44.1 Chronic obstructive pulmonary disease with acute exacerbation, unspecified		100091	Health-related outcomes	100093	Death register	100093	Death register	100093	Health-related outcomes > Death register
41272#A736	CAT-MUL	193853/13(193866)	-0.043990277	-0.870626953	0.372839296	0.881108903	LOGISTIC-BINARY	Operative procedures - OPCS4: A73.6 Transfer and reimplantation of peripheral nerve NEC		100091	Health-related outcomes	2000	Hospital inpatient	2005	Summary Operations	2005	Health-related outcomes > Hospital inpatient > Summary Operations
20003#1141157254	CAT-MUL	193793/30(193823)	0.022669585	-0.343050393	0.267395694	0.881117555	LOGISTIC-BINARY	Treatment/medication code: isosorbide mononitrate product		100000	Assessment Centre	100071	Verbal interview	100075	Medications	100075	Assessment Centre > Verbal interview > Medications
41270#N362	CAT-MUL	193724/142(193866)	0.011629399	-0.156577422	0.150199919	0.881125642	LOGISTIC-BINARY	Diagnoses - ICD10: N36.2 Urethral caruncle		100091	Health-related outcomes	2000	Hospital inpatient	2002	Summary Diagnoses	2002	Health-related outcomes > Hospital inpatient > Summary Diagnoses
41210#S248	CAT-MUL	193853/13(193866)	-0.039617673	-0.771872941	0.340217143	0.881133378	LOGISTIC-BINARY	Operative procedures - secondary OPCS4: S24.8 Other specified local flap of skin and muscle		100091	Health-related outcomes	2000	Hospital inpatient	2005	Summary Operations	2005	Health-related outcomes > Hospital inpatient > Summary Operations
41272#S248	CAT-MUL	193853/13(193866)	-0.039617673	-0.771872941	0.340217143	0.881133378	LOGISTIC-BINARY	Operative procedures - OPCS4: S24.8 Other specified local flap of skin and muscle		100091	Health-related outcomes	2000	Hospital inpatient	2005	Summary Operations	2005	Health-related outcomes > Hospital inpatient > Summary Operations
41204#S325	CAT-MUL	193846/20(193866)	-0.031516898	-0.148947407	0.286547313	0.881164636	LOGISTIC-BINARY	Diagnoses - secondary ICD10: S32.5 Fracture of pubis		100091	Health-related outcomes	2000	Hospital inpatient	2002	Summary Diagnoses	2002	Health-related outcomes > Hospital inpatient > Summary Diagnoses
41210#T293	CAT-MUL	193851/15(193866)	-0.042917222	-0.837643373	0.370268979	0.881231981	LOGISTIC-BINARY	Operative procedures - secondary OPCS4: T29.3 Extirpation of lesion of umbilicus		100091	Health-related outcomes	2000	Hospital inpatient	2005	Summary Operations	2005	Health-related outcomes > Hospital inpatient > Summary Operations
22423	INTEGER	18092	0.001026207	-0.012439206	0.014491619	0.881255484	LINEAR	LV stroke volume		100000	Assessment Centre	100003	Imaging	102	Heart MRI	133	Assessment Centre > Imaging > Heart MRI > Left ventricular size and function
41272#P221	CAT-MUL	193849/17(193866)	0.033406199	-0.54894533	0.373085535	0.881339095	LOGISTIC-BINARY	Operative procedures - OPCS4: P22.1 Anterior and posterior colporrhaphy and amputation of cervix uteri		100091	Health-related outcomes	2000	Hospital inpatient	2005	Summary Operations	2005	Health-related outcomes > Hospital inpatient > Summary Operations
41210#Z294	CAT-MUL	193233/633(193866)	0.005698788	-0.072806895	0.077161041	0.881413772	LOGISTIC-BINARY	Operative procedures - secondary OPCS4: Z29.4 Colorectal		100091	Health-related outcomes	2000	Hospital inpatient	2005	Summary Operations	2005	Health-related outcomes > Hospital inpatient > Summary Operations
41272#Z294	CAT-MUL	193233/633(193866)	0.005698788	-0.072806895	0.077161041	0.881413772	LOGISTIC-BINARY	Operative procedures - OPCS4: Z29.4 Colorectal		100091	Health-related outcomes	2000	Hospital inpatient	2005	Summary Operations	2005	Health-related outcomes > Hospital inpatient > Summary Operations
41204#Z458	CAT-MUL	193756/110(193866)	-0.014226541	-0.224602087	0.152564173	0.881430217	LOGISTIC-BINARY	Diagnoses - secondary ICD10: Z45.8 Adjustment and management of other implanted devices		100091	Health-related outcomes	2000	Hospital inpatient	2002	Summary Diagnoses	2002	Health-related outcomes > Hospital inpatient > Summary Diagnoses
41201#V139	CAT-MUL	193813/53(193866)	-0.021504669	-0.358370293	0.21776263	0.881440569	LOGISTIC-BINARY	External causes - ICD10: V13.9 Unspecified pedal cyclist injured in traffic accident		100091	Health-related outcomes	2000	Hospital inpatient	2002	Summary Diagnoses	2002	Health-related outcomes > Hospital inpatient > Summary Diagnoses
41202#I429	CAT-MUL	193802/64(193866)	0.017344155	-0.24765279	0.21451032	0.881452561	LOGISTIC-BINARY	Diagnoses - main ICD10: I42.9 Cardiomyopathy, unspecified		100091	Health-related outcomes	2000	Hospital inpatient	2002	Summary Diagnoses	2002	Health-related outcomes > Hospital inpatient > Summary Diagnoses
41210#F042	CAT-MUL	193834/32(193866)	0.022800777	-0.345791108	0.269073168	0.881527816	LOGISTIC-BINARY	Operative procedures - secondary OPCS4: F04.2 Reconstruction of lip using skin flap		100091	Health-related outcomes	2000	Hospital inpatient	2005	Summary Operations	2005	Health-related outcomes > Hospital inpatient > Summary Operations
41270#M654	CAT-MUL	193771/95(193866)	-0.015677315	-0.250245606	0.166598156	0.881556917	LOGISTIC-BINARY	Diagnoses - ICD10: M65.4 Radial styloid tenosynovitis [de Quervain]		100091	Health-related outcomes	2000	Hospital inpatient	2002	Summary Diagnoses	2002	Health-related outcomes > Hospital inpatient > Summary Diagnoses
41272#J563	CAT-MUL	193814/52(193866)	0.018695785	-0.271350406	0.228603213	0.881567751	LOGISTIC-BINARY	Operative procedures - OPCS4: J56.3 Pancreaticoduodenectomy NEC		100091	Health-related outcomes	2000	Hospital inpatient	2005	Summary Operations	2005	Health-related outcomes > Hospital inpatient > Summary Operations
25023	CONTINUOUS	19532	0.00104261	-0.012679842	0.014765063	0.881614955	LINEAR	Volume of accumbens (left)		1102	Assessment Centre		Imaging		Imaging	1102	Assessment Centre > Imaging > Brain MRI > T1 structural brain MRI > Subcortical volumes (FIRST)
25592	CONTINUOUS	18327	0.00105102	-0.012783972	0.014886011	0.881630397	LINEAR	Weighted-mean L1 in tract superior thalamic radiation (left)		100000	Assessment Centre	100003	Imaging	100	Brain MRI	135	Assessment Centre > Imaging > Brain MRI > Diffusion brain MRI > dMRI weighted means
23040	INTEGER	3713	0.002332228	-0.028376627	0.033041083	0.881639772	LINEAR	VacA antigen for Helicobacter pylori		100078	Biological samples	100079	Blood assays	100080	Infectious Diseases	1307	Biological samples > Blood assays > Infectious Diseases > Infectious Disease Antigens
41230#5FR	CAT-MUL	193854/12(193866)	-0.052498701	-1.089156676	0.427094819	0.881647581	LOGISTIC-BINARY	PCT where patients GP was registered: EXETER PCT		100091	Health-related outcomes	2000	Hospital inpatient	2001	Summary Administration	2001	Health-related outcomes > Hospital inpatient > Summary Administration
41270#F112	CAT-MUL	193816/50(193866)	-0.024013152	-0.405877342	0.240732633	0.881660083	LOGISTIC-BINARY	Diagnoses - ICD10: F11.2 Dependence syndrome		100091	Health-related outcomes	2000	Hospital inpatient	2002	Summary Diagnoses	2002	Health-related outcomes > Hospital inpatient > Summary Diagnoses
41202#E139	CAT-MUL	193846/20(193866)	0.031280998	-0.508945185	0.351883246	0.881686484	LOGISTIC-BINARY	Diagnoses - main ICD10: E13.9 Without complications		100091	Health-related outcomes	2000	Hospital inpatient	2002	Summary Diagnoses	2002	Health-related outcomes > Hospital inpatient > Summary Diagnoses
20003#1141185284	CAT-MUL	193809/14(193823)	0.038167559	-0.661354339	0.404909323	0.881689633	LOGISTIC-BINARY	Treatment/medication code: imatinib		100000	Assessment Centre	100071	Verbal interview	100075	Medications	100075	Assessment Centre > Verbal interview > Medications
41270#L298	CAT-MUL	193824/42(193866)	0.021376673	-0.318198616	0.256639155	0.88170473	LOGISTIC-BINARY	Diagnoses - ICD10: L29.8 Other pruritus		100091	Health-related outcomes	2000	Hospital inpatient	2002	Summary Diagnoses	2002	Health-related outcomes > Hospital inpatient > Summary Diagnoses
41204#G454	CAT-MUL	193822/44(193866)	0.020271777	-0.298997143	0.245625644	0.881730269	LOGISTIC-BINARY	Diagnoses - secondary ICD10: G45.4 Transient global amnesia		100091	Health-related outcomes	2000	Hospital inpatient	2002	Summary Diagnoses	2002	Health-related outcomes > Hospital inpatient > Summary Diagnoses
41272#S551	CAT-MUL	193796/70(193866)	-0.017998852	-0.2939477	0.187431412	0.881827565	LOGISTIC-BINARY	Operative procedures - OPCS4: S55.1 Debridement of burnt skin NEC		100091	Health-related outcomes	2000	Hospital inpatient	2005	Summary Operations	2005	Health-related outcomes > Hospital inpatient > Summary Operations
41201#Y517	CAT-MUL	193692/174(193866)	-0.010489102	-0.161976525	0.116100341	0.881866319	LOGISTIC-BINARY	External causes - ICD10: Y51.7 Beta-Adrenoreceptor antagonists, not elsewhere classified		100091	Health-related outcomes	2000	Hospital inpatient	2002	Summary Diagnoses	2002	Health-related outcomes > Hospital inpatient > Summary Diagnoses
41270#O320	CAT-MUL	193815/51(193866)	0.023741921	-0.349841318	0.291348061	0.881869102	LOGISTIC-BINARY	Diagnoses - ICD10: O32.0 Maternal care for unstable lie		100091	Health-related outcomes	2000	Hospital inpatient	2002	Summary Diagnoses	2002	Health-related outcomes > Hospital inpatient > Summary Diagnoses
41272#G434	CAT-MUL	193772/94(193866)	0.013545849	-0.188402986	0.172230975	0.881901522	LOGISTIC-BINARY	Operative procedures - OPCS4: G43.4 Fibreoptic endoscopic sclerotherapy to lesion of upper gastrointestinal tract		100091	Health-related outcomes	2000	Hospital inpatient	2005	Summary Operations	2005	Health-related outcomes > Hospital inpatient > Summary Operations
41202#M7970	CAT-MUL	193835/31(193866)	0.027221677	-0.422583229	0.320369319	0.881905429	LOGISTIC-BINARY	Diagnoses - main ICD10: M79.70 Fibromyalgia (Multiple sites)		100091	Health-related outcomes	2000	Hospital inpatient	2002	Summary Diagnoses	2002	Health-related outcomes > Hospital inpatient > Summary Diagnoses
41270#M1995	CAT-MUL	193736/130(193866)	0.011615855	-0.158094314	0.150552717	0.881942597	LOGISTIC-BINARY	Diagnoses - ICD10: M19.95 Arthrosis, unspecified (Pelvic region and thigh)		100091	Health-related outcomes	2000	Hospital inpatient	2002	Summary Diagnoses	2002	Health-related outcomes > Hospital inpatient > Summary Diagnoses
41204#M4309	CAT-MUL	193850/16(193866)	0.032737657	-0.546195962	0.361590063	0.88197141	LOGISTIC-BINARY	Diagnoses - secondary ICD10: M43.09 Spondylolysis (Site unspecified)		100091	Health-related outcomes	2000	Hospital inpatient	2002	Summary Diagnoses	2002	Health-related outcomes > Hospital inpatient > Summary Diagnoses
41270#M4309	CAT-MUL	193850/16(193866)	0.032737657	-0.546195962	0.361590063	0.88197141	LOGISTIC-BINARY	Diagnoses - ICD10: M43.09 Spondylolysis (Site unspecified)		100091	Health-related outcomes	2000	Hospital inpatient	2002	Summary Diagnoses	2002	Health-related outcomes > Hospital inpatient > Summary Diagnoses
41229#5NN	CAT-MUL	192957/909(193866)	-0.004853956	-0.071320017	0.057006256	0.881989251	LOGISTIC-BINARY	PCT responsible for patient data: WESTERN CHESHIRE PCT		100091	Health-related outcomes	2000	Hospital inpatient	2001	Summary Administration	2001	Health-related outcomes > Hospital inpatient > Summary Administration
20003#1141176668	CAT-MUL	193665/158(193823)	0.011065794	-0.149618609	0.144300506	0.882009647	LOGISTIC-BINARY	Treatment/medication code: celebrex 100mg capsule		100000	Assessment Centre	100071	Verbal interview	100075	Medications	100075	Assessment Centre > Verbal interview > Medications
41210#B371	CAT-MUL	193810/56(193866)	-0.021062441	-0.350023468	0.216863528	0.88202456	LOGISTIC-BINARY	Operative procedures - secondary OPCS4: B37.1 Aspiration of lesion of breast		100091	Health-related outcomes	2000	Hospital inpatient	2005	Summary Operations	2005	Health-related outcomes > Hospital inpatient > Summary Operations
41272#X298	CAT-MUL	192144/1722(193866)	0.003504101	-0.044129092	0.04849301	0.882038988	LOGISTIC-BINARY	Operative procedures - OPCS4: X29.8 Other specified continuous Infusion of therapeutic substance		100091	Health-related outcomes	2000	Hospital inpatient	2005	Summary Operations	2005	Health-related outcomes > Hospital inpatient > Summary Operations
40002#S069	CAT-MUL	193852/14(193866)	-0.041927716	-0.827728511	0.361650963	0.88204594	LOGISTIC-BINARY	Contributory (secondary) causes of death: ICD10: S06.9 Intracranial injury, unspecified		100091	Health-related outcomes	100093	Death register	100093	Death register	100093	Health-related outcomes > Death register
41272#C803	CAT-MUL	193823/43(193866)	0.021763025	-0.324445251	0.263011104	0.88213668	LOGISTIC-BINARY	Operative procedures - OPCS4: C80.3 Delamination of epiretinal fibrovascular membrane		100091	Health-related outcomes	2000	Hospital inpatient	2005	Summary Operations	2005	Health-related outcomes > Hospital inpatient > Summary Operations
20002#1466	CAT-MUL	191234/2589(193823)	0.002735971	-0.034261803	0.038126813	0.882173094	LOGISTIC-BINARY	Non-cancer illness code, self-reported: gout		100000	Assessment Centre	100071	Verbal interview	100074	Medical conditions	100074	Assessment Centre > Verbal interview > Medical conditions
22601#53112564	CAT-MUL	48237/28(48265)	-0.030574059	-0.549267995	0.295610665	0.882251142	LOGISTIC-BINARY	Job coding: steel erector, steel fabricator, structural erector		100089	Online follow-up	123	Work environment	130	Employment history	130	Online follow-up > Work environment > Employment history
22617#5311	CAT-MUL	48237/28(48265)	-0.030574059	-0.549267995	0.295610665	0.882251142	LOGISTIC-BINARY	Job code - historical: Steel erectors		100089	Online follow-up	123	Work environment	130	Employment history	130	Online follow-up > Work environment > Employment history
41204#M932	CAT-MUL	193856/10(193866)	0.048339354	-0.906930443	0.494787355	0.882257039	LOGISTIC-BINARY	Diagnoses - secondary ICD10: M93.2 Osteochondritis dissecans		100091	Health-related outcomes	2000	Hospital inpatient	2002	Summary Diagnoses	2002	Health-related outcomes > Hospital inpatient > Summary Diagnoses
41210#S446	CAT-MUL	193851/15(193866)	0.035967799	-0.616804153	0.390386074	0.88237824	LOGISTIC-BINARY	Operative procedures - secondary OPCS4: S44.6 Removal of inorganic foreign body from skin NEC		100091	Health-related outcomes	2000	Hospital inpatient	2005	Summary Operations	2005	Health-related outcomes > Hospital inpatient > Summary Operations
22601#23143401	CAT-MUL	44263/4002(48265)	-0.002384725	-0.034504078	0.028733742	0.882443207	LOGISTIC-BINARY	Job coding: secondary school teacher or teaching professional (including head teacher)		100089	Online follow-up	123	Work environment	130	Employment history	130	Online follow-up > Work environment > Employment history
22617#2314	CAT-MUL	44263/4002(48265)	-0.002384725	-0.034504078	0.028733742	0.882443207	LOGISTIC-BINARY	Job code - historical: Secondary education teaching professionals		100089	Online follow-up	123	Work environment	130	Employment history	130	Online follow-up > Work environment > Employment history
41200#X671	CAT-MUL	193743/123(193866)	-0.012704515	-0.200575483	0.138877324	0.882468433	LOGISTIC-BINARY	Operative procedures - main OPCS4: X67.1 Preparation for intensity modulated radiation therapy		100091	Health-related outcomes	2000	Hospital inpatient	2005	Summary Operations	2005	Health-related outcomes > Hospital inpatient > Summary Operations
41202#M0699	CAT-MUL	193623/243(193866)	0.008990889	-0.119624487	0.119751552	0.882510353	LOGISTIC-BINARY	Diagnoses - main ICD10: M06.99 Rheumatoid arthritis, unspecified (Site unspecified)		100091	Health-related outcomes	2000	Hospital inpatient	2002	Summary Diagnoses	2002	Health-related outcomes > Hospital inpatient > Summary Diagnoses
41270#E032	CAT-MUL	193838/28(193866)	-0.028264494	-0.504880786	0.27121139	0.882541027	LOGISTIC-BINARY	Diagnoses - ICD10: E03.2 Hypothyroidism due to medicaments and other exogenous substances		100091	Health-related outcomes	2000	Hospital inpatient	2002	Summary Diagnoses	2002	Health-related outcomes > Hospital inpatient > Summary Diagnoses
41270#M754	CAT-MUL	190709/3157(193866)	0.002612402	-0.032785436	0.036564181	0.882570156	LOGISTIC-BINARY	Diagnoses - ICD10: M75.4 Impingement syndrome of shoulder		100091	Health-related outcomes	2000	Hospital inpatient	2002	Summary Diagnoses	2002	Health-related outcomes > Hospital inpatient > Summary Diagnoses
23551	CONTINUOUS	46747	-0.000612356	-0.008739366	0.007514653	0.882593008	LINEAR	Concentration of Very Large HDL Particles		220	Biological samples		Blood assays		Blood assays	220	Biological samples > Blood assays > NMR metabolomics
22601#35623207	CAT-MUL	48147/118(48265)	0.013859632	-0.192021415	0.179259377	0.882608695	LOGISTIC-BINARY	Job coding: personnel or industrial relations officer, recruitment consultant		100089	Online follow-up	123	Work environment	130	Employment history	130	Online follow-up > Work environment > Employment history
41270#O421	CAT-MUL	193722/144(193866)	-0.015354303	-0.242160361	0.169364591	0.882615882	LOGISTIC-BINARY	Diagnoses - ICD10: O42.1 Premature rupture of membranes, onset of labour after 24 hours		100091	Health-related outcomes	2000	Hospital inpatient	2002	Summary Diagnoses	2002	Health-related outcomes > Hospital inpatient > Summary Diagnoses
22601#62113142	CAT-MUL	48218/47(48265)	0.022912215	-0.342596222	0.280346266	0.882627652	LOGISTIC-BINARY	Job coding: sports assistant, lifeguard, swimming pool attendant, gym attendant, bowling green attendant		100089	Online follow-up	123	Work environment	130	Employment history	130	Online follow-up > Work environment > Employment history
41270#V174	CAT-MUL	193837/29(193866)	0.026608668	-0.418256453	0.310551833	0.882641128	LOGISTIC-BINARY	Diagnoses - ICD10: V17.4 Driver injured in traffic accident		100091	Health-related outcomes	2000	Hospital inpatient	2002	Summary Diagnoses	2002	Health-related outcomes > Hospital inpatient > Summary Diagnoses
41210#U311	CAT-MUL	193856/10(193866)	-0.0436706	-0.881634467	0.375581311	0.882643039	LOGISTIC-BINARY	Operative procedures - secondary OPCS4: U31.1 Distant pacemaker test		100091	Health-related outcomes	2000	Hospital inpatient	2005	Summary Operations	2005	Health-related outcomes > Hospital inpatient > Summary Operations
40006#C436	CAT-MUL	193514/352(193866)	0.007543889	-0.099225785	0.10163178	0.882646542	LOGISTIC-BINARY	Type of cancer: ICD10: C43.6 Malignant melanoma of upper limb, including shoulder		100091	Health-related outcomes	100092	Cancer register	100092	Cancer register	100092	Health-related outcomes > Cancer register
20002#1311	CAT-MUL	192268/1555(193823)	0.003563399	-0.045171667	0.049513534	0.88264695	LOGISTIC-BINARY	Non-cancer illness code, self-reported: spine arthritis/spondylitis		100000	Assessment Centre	100071	Verbal interview	100074	Medical conditions	100074	Assessment Centre > Verbal interview > Medical conditions
41270#H742	CAT-MUL	193851/15(193866)	-0.042148122	-0.831968422	0.368246599	0.882654242	LOGISTIC-BINARY	Diagnoses - ICD10: H74.2 Discontinuity and dislocation of ear ossicles		100091	Health-related outcomes	2000	Hospital inpatient	2002	Summary Diagnoses	2002	Health-related outcomes > Hospital inpatient > Summary Diagnoses
