## Extended Data Table 3 for "Deleterious heteroplasmic mitochondrial mutations increase risk of overall and cancer-specific mortality" (part 10 of 11)

varName	varType	n	beta	lower	upper	pvalue	resType	description	isTraitOfInterest	Cat1_ID	Cat1_Title	Cat2_ID	Cat2_Title	Cat3_ID	Cat3_Title	Category	Path
41202#M5417	CAT-MUL	193808/58(193866)	0.017895741	-0.259891985	0.222704959	0.882659084	LOGISTIC-BINARY	Diagnoses - main ICD10: M54.17 Radiculopathy (Lumbosacral region)		100091	Health-related outcomes	2000	Hospital inpatient	2002	Summary Diagnoses	2002	Health-related outcomes > Hospital inpatient > Summary Diagnoses
41272#S041	CAT-MUL	193835/31(193866)	-0.029453117	-0.524278738	0.286435714	0.882663048	LOGISTIC-BINARY	Operative procedures - OPCS4: S04.1 Excision of sweat gland bearing skin of axilla		100091	Health-related outcomes	2000	Hospital inpatient	2005	Summary Operations	2005	Health-related outcomes > Hospital inpatient > Summary Operations
40001#I219	CAT-MUL	193409/457(193866)	-0.006285195	-0.09446823	0.072794658	0.882669195	LOGISTIC-BINARY	Underlying (primary) cause of death: ICD10: I21.9 Acute myocardial infarction, unspecified		100091	Health-related outcomes	100093	Death register	100093	Death register	100093	Health-related outcomes > Death register
41200#J576	CAT-MUL	193848/18(193866)	0.030503384	-0.505194127	0.338797807	0.88267406	LOGISTIC-BINARY	Operative procedures - main OPCS4: J57.6 Pancreatic necrosectomy		100091	Health-related outcomes	2000	Hospital inpatient	2005	Summary Operations	2005	Health-related outcomes > Hospital inpatient > Summary Operations
30630	CONTINUOUS	168558	-0.000329976	-0.004712539	0.004052588	0.882680512	LINEAR	Apolipoprotein A		100078	Biological samples	100079	Blood assays	100080	Blood biochemistry	17518	Biological samples > Blood assays > Blood biochemistry
41204#T003	CAT-MUL	193823/43(193866)	0.0207467	-0.309937005	0.252368195	0.882708013	LOGISTIC-BINARY	Diagnoses - secondary ICD10: T00.3 Superficial injuries involving multiple regions of lower limb(s)		100091	Health-related outcomes	2000	Hospital inpatient	2002	Summary Diagnoses	2002	Health-related outcomes > Hospital inpatient > Summary Diagnoses
6159#Back pain	CAT-MUL	144332/49533(193865)	0.000768665	-0.009476412	0.010950837	0.882729093	LOGISTIC-BINARY	Pain type(s) experienced in last month		100000	Assessment Centre	100025	Touchscreen	100036	Health and medical history	100048	Assessment Centre > Touchscreen > Health and medical history > Pain
41210#C324	CAT-MUL	193853/13(193866)	-0.04305863	-0.86344236	0.371362573	0.882778871	LOGISTIC-BINARY	Operative procedures - secondary OPCS4: C32.4 Recession of inferior rectus muscle of eye		100091	Health-related outcomes	2000	Hospital inpatient	2005	Summary Operations	2005	Health-related outcomes > Hospital inpatient > Summary Operations
41200#L843	CAT-MUL	193826/40(193866)	-0.024611925	-0.42542982	0.245507492	0.882781352	LOGISTIC-BINARY	Operative procedures - main OPCS4: L84.3 Combined operations on primary long and short saphenous vein		100091	Health-related outcomes	2000	Hospital inpatient	2005	Summary Operations	2005	Health-related outcomes > Hospital inpatient > Summary Operations
41204#Q438	CAT-MUL	193831/35(193866)	-0.025296311	-0.441726053	0.249807498	0.882820514	LOGISTIC-BINARY	Diagnoses - secondary ICD10: Q43.8 Other specified congenital malformations of intestine		100091	Health-related outcomes	2000	Hospital inpatient	2002	Summary Diagnoses	2002	Health-related outcomes > Hospital inpatient > Summary Diagnoses
41200#S052	CAT-MUL	193856/10(193866)	-0.050790202	-1.07862179	0.416330053	0.882828515	LOGISTIC-BINARY	Operative procedures - main OPCS4: S05.2 Microscopically controlled excision of lesion of skin using fresh tissue technique NEC		100091	Health-related outcomes	2000	Hospital inpatient	2005	Summary Operations	2005	Health-related outcomes > Hospital inpatient > Summary Operations
41210#S288	CAT-MUL	193853/13(193866)	-0.04737578	-0.968570625	0.40308771	0.882844893	LOGISTIC-BINARY	Operative procedures - secondary OPCS4: S28.8 Other specified flap of mucosa		100091	Health-related outcomes	2000	Hospital inpatient	2005	Summary Operations	2005	Health-related outcomes > Hospital inpatient > Summary Operations
41272#S288	CAT-MUL	193853/13(193866)	-0.04737578	-0.968570625	0.40308771	0.882844893	LOGISTIC-BINARY	Operative procedures - OPCS4: S28.8 Other specified flap of mucosa		100091	Health-related outcomes	2000	Hospital inpatient	2005	Summary Operations	2005	Health-related outcomes > Hospital inpatient > Summary Operations
41210#X396	CAT-MUL	193846/20(193866)	-0.030841714	-0.567974201	0.289911805	0.882859003	LOGISTIC-BINARY	Operative procedures - secondary OPCS4: X39.6 Intraocular administration of therapeutic substance		100091	Health-related outcomes	2000	Hospital inpatient	2005	Summary Operations	2005	Health-related outcomes > Hospital inpatient > Summary Operations
41204#H133	CAT-MUL	193853/13(193866)	-0.042101854	-0.845872598	0.3608423	0.882862706	LOGISTIC-BINARY	Diagnoses - secondary ICD10: H13.3 Ocular pemphigoid		100091	Health-related outcomes	2000	Hospital inpatient	2002	Summary Diagnoses	2002	Health-related outcomes > Hospital inpatient > Summary Diagnoses
41270#M1397	CAT-MUL	193366/500(193866)	-0.006510614	-0.097990126	0.075637718	0.882915287	LOGISTIC-BINARY	Diagnoses - ICD10: M13.97 Arthritis, unspecified (Ankle and foot)		100091	Health-related outcomes	2000	Hospital inpatient	2002	Summary Diagnoses	2002	Health-related outcomes > Hospital inpatient > Summary Diagnoses
22601#81492535	CAT-MUL	48168/97(48265)	-0.015343414	-0.247318351	0.166032787	0.882972088	LOGISTIC-BINARY	Job coding: building site foreman or supervisor		100089	Online follow-up	123	Work environment	130	Employment history	130	Online follow-up > Work environment > Employment history
41270#M359	CAT-MUL	193738/128(193866)	0.012853681	-0.177827967	0.167118739	0.883010893	LOGISTIC-BINARY	Diagnoses - ICD10: M35.9 Systemic involvement of connective tissue, unspecified		100091	Health-related outcomes	2000	Hospital inpatient	2002	Summary Diagnoses	2002	Health-related outcomes > Hospital inpatient > Summary Diagnoses
41256#402	CAT-MUL	193835/31(193866)	-0.026543911	-0.465803333	0.264804736	0.883038882	LOGISTIC-BINARY	Operative procedures - main OPCS3: 402 Laparotomy		100091	Health-related outcomes	2000	Hospital inpatient	2005	Summary Operations	2005	Health-related outcomes > Hospital inpatient > Summary Operations
20084#Calcium	CAT-MUL	29850/1802(31652)	-0.003604765	-0.052834347	0.043281953	0.883040326	LOGISTIC-BINARY	Vitamin and/or mineral supplement use		100089	Online follow-up	100090	Diet by 24-hour recall	100112	Vitamin/mineral supplements yesterday	100112	Online follow-up > Diet by 24-hour recall > Vitamin/mineral supplements yesterday
41200#X312	CAT-MUL	193360/506(193866)	0.006465618	-0.084481346	0.08820491	0.883088916	LOGISTIC-BINARY	Operative procedures - main OPCS4: X31.2 Intravenous pyelography		100091	Health-related outcomes	2000	Hospital inpatient	2005	Summary Operations	2005	Health-related outcomes > Hospital inpatient > Summary Operations
41270#K628	CAT-MUL	191939/1927(193866)	-0.0033358	-0.049023274	0.03994599	0.883092649	LOGISTIC-BINARY	Diagnoses - ICD10: K62.8 Other specified diseases of anus and rectum		100091	Health-related outcomes	2000	Hospital inpatient	2002	Summary Diagnoses	2002	Health-related outcomes > Hospital inpatient > Summary Diagnoses
41272#T748	CAT-MUL	193637/229(193866)	0.009406706	-0.126422019	0.125354946	0.883096341	LOGISTIC-BINARY	Operative procedures - OPCS4: T74.8 Other specified other operations on tendon		100091	Health-related outcomes	2000	Hospital inpatient	2005	Summary Operations	2005	Health-related outcomes > Hospital inpatient > Summary Operations
41204#C796	CAT-MUL	193784/82(193866)	-0.016592082	-0.270467481	0.177533093	0.883125699	LOGISTIC-BINARY	Diagnoses - secondary ICD10: C79.6 Secondary malignant neoplasm of ovary		100091	Health-related outcomes	2000	Hospital inpatient	2002	Summary Diagnoses	2002	Health-related outcomes > Hospital inpatient > Summary Diagnoses
41204#E221	CAT-MUL	193839/27(193866)	-0.032908595	-0.601275606	0.314829738	0.883128936	LOGISTIC-BINARY	Diagnoses - secondary ICD10: E22.1 Hyperprolactinaemia		100091	Health-related outcomes	2000	Hospital inpatient	2002	Summary Diagnoses	2002	Health-related outcomes > Hospital inpatient > Summary Diagnoses
41270#M2595	CAT-MUL	193843/23(193866)	-0.030913404	-0.567263259	0.293153734	0.883164692	LOGISTIC-BINARY	Diagnoses - ICD10: M25.95 Joint disorder, unspecified (Pelvic region and thigh)		100091	Health-related outcomes	2000	Hospital inpatient	2002	Summary Diagnoses	2002	Health-related outcomes > Hospital inpatient > Summary Diagnoses
41272#U363	CAT-MUL	193849/17(193866)	-0.037252237	-0.716417593	0.336558895	0.883165075	LOGISTIC-BINARY	Operative procedures - OPCS4: U36.3 Single photon emission computed tomography with computed tomography NEC		100091	Health-related outcomes	2000	Hospital inpatient	2005	Summary Operations	2005	Health-related outcomes > Hospital inpatient > Summary Operations
41205#4779	CAT-MUL	193856/10(193866)	0.040890036	-0.753571361	0.427056891	0.883315613	LOGISTIC-BINARY	Diagnoses - secondary ICD9: 4779 Allergic rhinitis, cause unspecified		100091	Health-related outcomes	2000	Hospital inpatient	2002	Summary Diagnoses	2002	Health-related outcomes > Hospital inpatient > Summary Diagnoses
90065	CONTINUOUS	42230	-0.001541371	-0.022138707	0.019055965	0.883390314	ORDERED-LOGISTIC	Wear duration during 05:00 - 05:59		100088	Additional exposures	1008	Physical activity measurement	1011	Accelerometer wear time duration	1011	Additional exposures > Physical activity measurement > Accelerometer wear time duration
41270#F432	CAT-MUL	193726/140(193866)	0.012988253	-0.179802095	0.169905478	0.88339739	LOGISTIC-BINARY	Diagnoses - ICD10: F43.2 Adjustment disorders		100091	Health-related outcomes	2000	Hospital inpatient	2002	Summary Diagnoses	2002	Health-related outcomes > Hospital inpatient > Summary Diagnoses
41202#M2402	CAT-MUL	193837/29(193866)	-0.027255118	-0.489271446	0.263240941	0.883440254	LOGISTIC-BINARY	Diagnoses - main ICD10: M24.02 Loose body in joint (Upper arm)		100091	Health-related outcomes	2000	Hospital inpatient	2002	Summary Diagnoses	2002	Health-related outcomes > Hospital inpatient > Summary Diagnoses
41210#Y751	CAT-MUL	193342/524(193866)	0.006303662	-0.082508624	0.086380015	0.883463759	LOGISTIC-BINARY	Operative procedures - secondary OPCS4: Y75.1 Laparoscopically assisted approach to abdominal cavity		100091	Health-related outcomes	2000	Hospital inpatient	2005	Summary Operations	2005	Health-related outcomes > Hospital inpatient > Summary Operations
41272#Y751	CAT-MUL	193342/524(193866)	0.006303662	-0.082508624	0.086380015	0.883463759	LOGISTIC-BINARY	Operative procedures - OPCS4: Y75.1 Laparoscopically assisted approach to abdominal cavity		100091	Health-related outcomes	2000	Hospital inpatient	2005	Summary Operations	2005	Health-related outcomes > Hospital inpatient > Summary Operations
20003#1140874370	CAT-MUL	193686/137(193823)	-0.01279231	-0.203042816	0.141607272	0.883482831	LOGISTIC-BINARY	Treatment/medication code: aciclovir		100000	Assessment Centre	100071	Verbal interview	100075	Medications	100075	Assessment Centre > Verbal interview > Medications
41272#M302	CAT-MUL	193830/36(193866)	0.023283521	-0.357930684	0.280425745	0.883486481	LOGISTIC-BINARY	Operative procedures - OPCS4: M30.2 Endoscopic catheterisation of ureter		100091	Health-related outcomes	2000	Hospital inpatient	2005	Summary Operations	2005	Health-related outcomes > Hospital inpatient > Summary Operations
41200#G803	CAT-MUL	193851/15(193866)	0.034241907	-0.588532247	0.377550778	0.88353129	LOGISTIC-BINARY	Operative procedures - main OPCS4: G80.3 Diagnostic endoscopic balloon examination of ileum		100091	Health-related outcomes	2000	Hospital inpatient	2005	Summary Operations	2005	Health-related outcomes > Hospital inpatient > Summary Operations
767	INTEGER	110333	0.000438265	-0.00542754	0.00630407	0.883573607	LINEAR	Length of working week for main job		100000	Assessment Centre	100025	Touchscreen	100062	Sociodemographics	100064	Assessment Centre > Touchscreen > Sociodemographics > Employment
41204#R938	CAT-MUL	193675/191(193866)	-0.010512998	-0.164294687	0.118560045	0.883582462	LOGISTIC-BINARY	Diagnoses - secondary ICD10: R93.8 Abnormal findings on diagnostic imaging of other specified body structures		100091	Health-related outcomes	2000	Hospital inpatient	2002	Summary Diagnoses	2002	Health-related outcomes > Hospital inpatient > Summary Diagnoses
20003#1140928142	CAT-MUL	193796/27(193823)	-0.030624115	-0.558504441	0.295648188	0.883584317	LOGISTIC-BINARY	Treatment/medication code: lamivudine		100000	Assessment Centre	100071	Verbal interview	100075	Medications	100075	Assessment Centre > Verbal interview > Medications
41204#K223	CAT-MUL	193853/13(193866)	-0.041273854	-0.832596217	0.352533133	0.883594886	LOGISTIC-BINARY	Diagnoses - secondary ICD10: K22.3 Perforation of oesophagus		100091	Health-related outcomes	2000	Hospital inpatient	2002	Summary Diagnoses	2002	Health-related outcomes > Hospital inpatient > Summary Diagnoses
25713	CONTINUOUS	18326	-0.001136161	-0.016349636	0.014077314	0.883621292	LINEAR	Weighted-mean ISOVF in tract corticospinal tract (right)		100000	Assessment Centre	100003	Imaging	100	Brain MRI	135	Assessment Centre > Imaging > Brain MRI > Diffusion brain MRI > dMRI weighted means
41272#J722	CAT-MUL	193853/13(193866)	-0.04224374	-0.852065588	0.369309166	0.883631478	LOGISTIC-BINARY	Operative procedures - OPCS4: J72.2 Embolisation of spleen		100091	Health-related outcomes	2000	Hospital inpatient	2005	Summary Operations	2005	Health-related outcomes > Hospital inpatient > Summary Operations
41270#S498	CAT-MUL	193854/12(193866)	0.038482883	-0.68757309	0.415725034	0.883652539	LOGISTIC-BINARY	Diagnoses - ICD10: S49.8 Other specified injuries of shoulder and upper arm		100091	Health-related outcomes	2000	Hospital inpatient	2002	Summary Diagnoses	2002	Health-related outcomes > Hospital inpatient > Summary Diagnoses
41249#2005	CAT-MUL	193449/12(193461)	-0.049633588	-1.049213528	0.407030324	0.88368114	LOGISTIC-BINARY	Methods of admission to hospital (recoded): Emergency admission: Consultant home visit		100091	Health-related outcomes	2000	Hospital inpatient	2001	Summary Administration	2001	Health-related outcomes > Hospital inpatient > Summary Administration
23425	CONTINUOUS	46747	-0.000665657	-0.009589708	0.008258393	0.883763958	LINEAR	Total Lipids in LDL		220	Biological samples		Blood assays		Blood assays	220	Biological samples > Blood assays > NMR metabolomics
40002#I319	CAT-MUL	193854/12(193866)	-0.041950508	-0.852499011	0.363185164	0.883799566	LOGISTIC-BINARY	Contributory (secondary) causes of death: ICD10: I31.9 Disease of pericardium, unspecified		100091	Health-related outcomes	100093	Death register	100093	Death register	100093	Health-related outcomes > Death register
41246#1470	CAT-MUL	185972/13(185985)	0.042000755	-0.761460667	0.456436056	0.883812375	LOGISTIC-BINARY	Treatment speciality of consultant (recoded): Forensic psychiatry		100091	Health-related outcomes	2000	Hospital inpatient	2001	Summary Administration	2001	Health-related outcomes > Hospital inpatient > Summary Administration
41202#S5240	CAT-MUL	193843/23(193866)	-0.032466377	-0.603679371	0.306901557	0.883845478	LOGISTIC-BINARY	Diagnoses - main ICD10: S52.40 Fracture of shafts of both ulna and radius (closed)		100091	Health-related outcomes	2000	Hospital inpatient	2002	Summary Diagnoses	2002	Health-related outcomes > Hospital inpatient > Summary Diagnoses
41202#N428	CAT-MUL	193680/186(193866)	0.009523396	-0.129868099	0.066725564	0.883855439	LOGISTIC-BINARY	Diagnoses - main ICD10: N42.8 Other specified disorders of prostate		100091	Health-related outcomes	2000	Hospital inpatient	2002	Summary Diagnoses	2002	Health-related outcomes > Hospital inpatient > Summary Diagnoses
41270#J438	CAT-MUL	193852/14(193866)	0.032722875	-0.565414181	0.358513828	0.883966991	LOGISTIC-BINARY	Diagnoses - ICD10: J43.8 Other emphysema		100091	Health-related outcomes	2000	Hospital inpatient	2002	Summary Diagnoses	2002	Health-related outcomes > Hospital inpatient > Summary Diagnoses
90052	CONTINUOUS	42230	-0.001348623	-0.019466911	0.016769666	0.884007894	ORDERED-LOGISTIC	Non wear duration overall		100088	Additional exposures	1008	Physical activity measurement	1011	Accelerometer wear time duration	1011	Additional exposures > Physical activity measurement > Accelerometer wear time duration
41200#S554	CAT-MUL	193852/14(193866)	-0.04425874	-0.897788506	0.390237013	0.884039572	LOGISTIC-BINARY	Operative procedures - main OPCS4: S55.4 Dressing of burnt skin NEC		100091	Health-related outcomes	2000	Hospital inpatient	2005	Summary Operations	2005	Health-related outcomes > Hospital inpatient > Summary Operations
20003#1140875486	CAT-MUL	193743/80(193823)	0.014819217	-0.212706724	0.189905354	0.884061132	LOGISTIC-BINARY	Treatment/medication code: colchicine		100000	Assessment Centre	100071	Verbal interview	100075	Medications	100075	Assessment Centre > Verbal interview > Medications
40002#M419	CAT-MUL	193855/11(193866)	0.037980809	-0.687240939	0.406995097	0.884067874	LOGISTIC-BINARY	Contributory (secondary) causes of death: ICD10: M41.9 Scoliosis, unspecified		100091	Health-related outcomes	100093	Death register	100093	Death register	100093	Health-related outcomes > Death register
41270#M8994	CAT-MUL	193842/24(193866)	0.028882674	-0.470048087	0.336177676	0.884137932	LOGISTIC-BINARY	Diagnoses - ICD10: M89.94 Disorder of bone, unspecified (Hand)		100091	Health-related outcomes	2000	Hospital inpatient	2002	Summary Diagnoses	2002	Health-related outcomes > Hospital inpatient > Summary Diagnoses
41270#K148	CAT-MUL	193376/490(193866)	-0.006519302	-0.099151297	0.076586977	0.884154152	LOGISTIC-BINARY	Diagnoses - ICD10: K14.8 Other diseases of tongue		100091	Health-related outcomes	2000	Hospital inpatient	2002	Summary Diagnoses	2002	Health-related outcomes > Hospital inpatient > Summary Diagnoses
41202#D220	CAT-MUL	193796/70(193866)	-0.018340683	-0.305377907	0.195752301	0.884201762	LOGISTIC-BINARY	Diagnoses - main ICD10: D22.0 Melanocytic naevi of lip		100091	Health-related outcomes	2000	Hospital inpatient	2002	Summary Diagnoses	2002	Health-related outcomes > Hospital inpatient > Summary Diagnoses
20002#1517	CAT-MUL	193741/82(193823)	-0.016120633	-0.265139628	0.17390513	0.884273929	LOGISTIC-BINARY	Non-cancer illness code, self-reported: prostatitis		100000	Assessment Centre	100071	Verbal interview	100074	Medical conditions	100074	Assessment Centre > Verbal interview > Medical conditions
41270#H432	CAT-MUL	193814/52(193866)	0.017359241	-0.257165122	0.217659229	0.884278313	LOGISTIC-BINARY	Diagnoses - ICD10: H43.2 Crystalline deposits in vitreous body		100091	Health-related outcomes	2000	Hospital inpatient	2002	Summary Diagnoses	2002	Health-related outcomes > Hospital inpatient > Summary Diagnoses
20003#1140875816	CAT-MUL	193792/31(193823)	0.023328723	-0.364743457	0.280213381	0.884286853	LOGISTIC-BINARY	Treatment/medication code: pilocarpine		100000	Assessment Centre	100071	Verbal interview	100075	Medications	100075	Assessment Centre > Verbal interview > Medications
41270#A491	CAT-MUL	193763/103(193866)	0.013439725	-0.190314416	0.174766194	0.884296866	LOGISTIC-BINARY	Diagnoses - ICD10: A49.1 Streptococcal infection, unspecified		100091	Health-related outcomes	2000	Hospital inpatient	2002	Summary Diagnoses	2002	Health-related outcomes > Hospital inpatient > Summary Diagnoses
20003#1140882142	CAT-MUL	193797/26(193823)	0.027149993	-0.436553926	0.320798785	0.884299429	LOGISTIC-BINARY	Treatment/medication code: pseudoephedrine		100000	Assessment Centre	100071	Verbal interview	100075	Medications	100075	Assessment Centre > Verbal interview > Medications
40002#T810	CAT-MUL	193848/18(193866)	0.030466385	-0.510916011	0.350055657	0.884326113	LOGISTIC-BINARY	Contributory (secondary) causes of death: ICD10: T81.0 Haemorrhage and haematoma complicating a procedure, not elsewhere classified		100091	Health-related outcomes	100093	Death register	100093	Death register	100093	Health-related outcomes > Death register
90078	CONTINUOUS	42230	-0.001741173	-0.025212875	0.021730529	0.884398664	ORDERED-LOGISTIC	Wear duration during 18:00 - 18:59		100088	Additional exposures	1008	Physical activity measurement	1011	Accelerometer wear time duration	1011	Additional exposures > Physical activity measurement > Accelerometer wear time duration
40006#C499	CAT-MUL	193853/13(193866)	-0.043533296	-0.891272787	0.379767598	0.884401918	LOGISTIC-BINARY	Type of cancer: ICD10: C49.9 Connective and soft tissue, unspecified		100091	Health-related outcomes	100092	Cancer register	100092	Cancer register	100092	Health-related outcomes > Cancer register
22617#3213	CAT-MUL	48215/50(48265)	-0.02247911	-0.386891911	0.233727266	0.884422473	LOGISTIC-BINARY	Job code - historical: Paramedics		100089	Online follow-up	123	Work environment	130	Employment history	130	Online follow-up > Work environment > Employment history
41204#R298	CAT-MUL	192890/976(193866)	0.004442874	-0.05775639	0.06217472	0.884428892	LOGISTIC-BINARY	Diagnoses - secondary ICD10: R29.8 Other and unspecified symptoms and signs involving the nervous and musculoskeletal systems		100091	Health-related outcomes	2000	Hospital inpatient	2002	Summary Diagnoses	2002	Health-related outcomes > Hospital inpatient > Summary Diagnoses
41204#K704	CAT-MUL	193802/64(193866)	-0.018642398	-0.313022721	0.197663814	0.884451476	LOGISTIC-BINARY	Diagnoses - secondary ICD10: K70.4 Alcoholic hepatic failure		100091	Health-related outcomes	2000	Hospital inpatient	2002	Summary Diagnoses	2002	Health-related outcomes > Hospital inpatient > Summary Diagnoses
20002#1121	CAT-MUL	193773/50(193823)	0.01771172	-0.263808161	0.221055002	0.884461996	LOGISTIC-BINARY	Non-cancer illness code, self-reported: pulmonary fibrosis		100000	Assessment Centre	100071	Verbal interview	100074	Medical conditions	100074	Assessment Centre > Verbal interview > Medical conditions
41200#T792	CAT-MUL	193842/24(193866)	-0.028800424	-0.52973058	0.277511929	0.884466802	LOGISTIC-BINARY	Operative procedures - main OPCS4: T79.2 Quadricepsplasty		100091	Health-related outcomes	2000	Hospital inpatient	2005	Summary Operations	2005	Health-related outcomes > Hospital inpatient > Summary Operations
41204#S051	CAT-MUL	193818/48(193866)	-0.021507693	-0.369661143	0.222609695	0.884479876	LOGISTIC-BINARY	Diagnoses - secondary ICD10: S05.1 Contusion of eyeball and orbital tissues		100091	Health-related outcomes	2000	Hospital inpatient	2002	Summary Diagnoses	2002	Health-related outcomes > Hospital inpatient > Summary Diagnoses
41272#E151	CAT-MUL	193843/23(193866)	0.027428938	-0.446896998	0.32038356	0.884512804	LOGISTIC-BINARY	Operative procedures - OPCS4: E15.1 Drainage of sphenoid sinus		100091	Health-related outcomes	2000	Hospital inpatient	2005	Summary Operations	2005	Health-related outcomes > Hospital inpatient > Summary Operations
41200#H441	CAT-MUL	193847/19(193866)	-0.0357898	-0.691314786	0.326081361	0.884518576	LOGISTIC-BINARY	Operative procedures - main OPCS4: H44.1 Manual removal of foreign body from rectum		100091	Health-related outcomes	2000	Hospital inpatient	2005	Summary Operations	2005	Health-related outcomes > Hospital inpatient > Summary Operations
20002#1564	CAT-MUL	193810/13(193823)	0.040134994	-0.719247049	0.442536358	0.884526047	LOGISTIC-BINARY	Non-cancer illness code, self-reported: antiphospholipid syndrome		100000	Assessment Centre	100071	Verbal interview	100074	Medical conditions	100074	Assessment Centre > Verbal interview > Medical conditions
41202#J110	CAT-MUL	193846/20(193866)	-0.033042414	-0.627139522	0.307463743	0.884568964	LOGISTIC-BINARY	Diagnoses - main ICD10: J11.0 Influenza with pneumonia, virus not identified		100091	Health-related outcomes	2000	Hospital inpatient	2002	Summary Diagnoses	2002	Health-related outcomes > Hospital inpatient > Summary Diagnoses
41200#C465	CAT-MUL	193839/27(193866)	0.026377047	-0.423643441	0.312451873	0.884587466	LOGISTIC-BINARY	Operative procedures - main OPCS4: C46.5 Deep lamellar graft to cornea		100091	Health-related outcomes	2000	Hospital inpatient	2005	Summary Operations	2005	Health-related outcomes > Hospital inpatient > Summary Operations
20106#Low fat yogurt consumers	CAT-MUL	24146/7506(31652)	0.001916876	-0.024214043	0.027631988	0.884737965	LOGISTIC-BINARY	Type of yogurt eaten		100089	Online follow-up	100090	Diet by 24-hour recall	100109	Soup/snacks/pastries yesterday	100109	Online follow-up > Diet by 24-hour recall > Soup/snacks/pastries yesterday
22601#21273045	CAT-MUL	48068/197(48265)	0.009877243	-0.135366021	0.133215403	0.884746475	LOGISTIC-BINARY	Job coding: production and process engineer		100089	Online follow-up	123	Work environment	130	Employment history	130	Online follow-up > Work environment > Employment history
41204#K501	CAT-MUL	193747/119(193866)	0.01320664	-0.186718209	0.173376938	0.884780029	LOGISTIC-BINARY	Diagnoses - secondary ICD10: K50.1 Crohn's disease of large intestine		100091	Health-related outcomes	2000	Hospital inpatient	2002	Summary Diagnoses	2002	Health-related outcomes > Hospital inpatient > Summary Diagnoses
41245#1040	CAT-MUL	187666/5561(193227)	-0.001948955	-0.028723533	0.024018508	0.884803998	LOGISTIC-BINARY	Main speciality of consultant (recoded): Anaesthetics		100091	Health-related outcomes	2000	Hospital inpatient	2001	Summary Administration	2001	Health-related outcomes > Hospital inpatient > Summary Administration
41202#J370	CAT-MUL	193841/25(193866)	0.025087255	-0.404529772	0.296865865	0.884891057	LOGISTIC-BINARY	Diagnoses - main ICD10: J37.0 Chronic laryngitis		100091	Health-related outcomes	2000	Hospital inpatient	2002	Summary Diagnoses	2002	Health-related outcomes > Hospital inpatient > Summary Diagnoses
41200#V051	CAT-MUL	193838/28(193866)	0.026278373	-0.421428962	0.313985349	0.884972471	LOGISTIC-BINARY	Operative procedures - main OPCS4: V05.1 Extirpation of lesion of cranium		100091	Health-related outcomes	2000	Hospital inpatient	2005	Summary Operations	2005	Health-related outcomes > Hospital inpatient > Summary Operations
41272#X674	CAT-MUL	193804/62(193866)	0.017632843	-0.261284921	0.223886788	0.884987491	LOGISTIC-BINARY	Operative procedures - OPCS4: X67.4 Preparation for simple radiotherapy with imaging and dosimetry		100091	Health-related outcomes	2000	Hospital inpatient	2005	Summary Operations	2005	Health-related outcomes > Hospital inpatient > Summary Operations
41200#D081	CAT-MUL	193811/55(193866)	0.018174517	-0.271938485	0.228641723	0.885056191	LOGISTIC-BINARY	Operative procedures - main OPCS4: D08.1 Extirpation of lesion of external auditory canal		100091	Health-related outcomes	2000	Hospital inpatient	2005	Summary Operations	2005	Health-related outcomes > Hospital inpatient > Summary Operations
20003#1140878280	CAT-MUL	193812/11(193823)	0.037435027	-0.684399307	0.40819942	0.885058048	LOGISTIC-BINARY	Treatment/medication code: ultrabase cream		100000	Assessment Centre	100071	Verbal interview	100075	Medications	100075	Assessment Centre > Verbal interview > Medications
20151	CONTINUOUS	133829	0.000269334	-0.003383227	0.003921896	0.885085222	LINEAR	Forced vital capacity (FVC), Best measure		100000	Assessment Centre	100006	Physical measures	100020	Spirometry	100020	Assessment Centre > Physical measures > Spirometry
41270#L639	CAT-MUL	193852/14(193866)	-0.040576149	-0.81857853	0.363876414	0.885151247	LOGISTIC-BINARY	Diagnoses - ICD10: L63.9 Alopecia areata, unspecified		100091	Health-related outcomes	2000	Hospital inpatient	2002	Summary Diagnoses	2002	Health-related outcomes > Hospital inpatient > Summary Diagnoses
41204#T818	CAT-MUL	193094/772(193866)	-0.004954502	-0.075126802	0.059513289	0.885168633	LOGISTIC-BINARY	Diagnoses - secondary ICD10: T81.8 Other complications of procedures, not elsewhere classified		100091	Health-related outcomes	2000	Hospital inpatient	2002	Summary Diagnoses	2002	Health-related outcomes > Hospital inpatient > Summary Diagnoses
40001#C541	CAT-MUL	193782/84(193866)	0.014486258	-0.208502165	0.188986038	0.885219981	LOGISTIC-BINARY	Underlying (primary) cause of death: ICD10: C54.1 Endometrium		100091	Health-related outcomes	100093	Death register	100093	Death register	100093	Health-related outcomes > Death register
41270#M4186	CAT-MUL	193820/46(193866)	-0.020619658	-0.354926458	0.216578899	0.88524556	LOGISTIC-BINARY	Diagnoses - ICD10: M41.86 Other forms of scoliosis (Lumbar region)		100091	Health-related outcomes	2000	Hospital inpatient	2002	Summary Diagnoses	2002	Health-related outcomes > Hospital inpatient > Summary Diagnoses
41270#W802	CAT-MUL	193845/21(193866)	0.026703463	-0.440349551	0.312587677	0.885265305	LOGISTIC-BINARY	Diagnoses - ICD10: W80.2 School, other institution and public administrative area		100091	Health-related outcomes	2000	Hospital inpatient	2002	Summary Diagnoses	2002	Health-related outcomes > Hospital inpatient > Summary Diagnoses
41202#K801	CAT-MUL	190673/3193(193866)	-0.00255928	-0.038052799	0.031495981	0.885267485	LOGISTIC-BINARY	Diagnoses - main ICD10: K80.1 Calculus of gallbladder with other cholecystitis		100091	Health-related outcomes	2000	Hospital inpatient	2002	Summary Diagnoses	2002	Health-related outcomes > Hospital inpatient > Summary Diagnoses
41272#T861	CAT-MUL	193836/30(193866)	-0.027211772	-0.494246544	0.270461592	0.885295886	LOGISTIC-BINARY	Operative procedures - OPCS4: T86.1 Sampling of cervical lymph nodes		100091	Health-related outcomes	2000	Hospital inpatient	2005	Summary Operations	2005	Health-related outcomes > Hospital inpatient > Summary Operations
90086	INTEGER	42230	-0.001356869	-0.019794326	0.017080588	0.885309747	ORDERED-LOGISTIC	Non wear episodes over 1 hour duration		100088	Additional exposures	1008	Physical activity measurement	1011	Accelerometer wear time duration	1011	Additional exposures > Physical activity measurement > Accelerometer wear time duration
41272#T264	CAT-MUL	193848/18(193866)	0.031457877	-0.537164012	0.360939868	0.885385168	LOGISTIC-BINARY	Operative procedures - OPCS4: T26.4 Removal of prosthetic material from previous repair of incisional hernia		100091	Health-related outcomes	2000	Hospital inpatient	2005	Summary Operations	2005	Health-related outcomes > Hospital inpatient > Summary Operations
41202#O210	CAT-MUL	193796/70(193866)	-0.02177369	-0.369201097	0.234841731	0.885399846	LOGISTIC-BINARY	Diagnoses - main ICD10: O21.0 Mild hyperemesis gravidarum		100091	Health-related outcomes	2000	Hospital inpatient	2002	Summary Diagnoses	2002	Health-related outcomes > Hospital inpatient > Summary Diagnoses
41271#8134	CAT-MUL	193830/36(193866)	-0.023232639	-0.410913766	0.23754467	0.885424318	LOGISTIC-BINARY	Diagnoses - ICD9: 8134 Fracture of radius and ulna, lower end, closed		100091	Health-related outcomes	2000	Hospital inpatient	2002	Summary Diagnoses	2002	Health-related outcomes > Hospital inpatient > Summary Diagnoses
22601#54122878	CAT-MUL	48217/48(48265)	0.020149156	-0.306726778	0.253539196	0.885449746	LOGISTIC-BINARY	Job coding: upholsterer, coach trimmer, curtain maker, mattress maker		100089	Online follow-up	123	Work environment	130	Employment history	130	Online follow-up > Work environment > Employment history
22617#5412	CAT-MUL	48217/48(48265)	0.020149156	-0.306726778	0.253539196	0.885449746	LOGISTIC-BINARY	Job code - historical: Upholsterers		100089	Online follow-up	123	Work environment	130	Employment history	130	Online follow-up > Work environment > Employment history
41270#D233	CAT-MUL	193488/378(193866)	0.007081063	-0.095398632	0.097757148	0.885455121	LOGISTIC-BINARY	Diagnoses - ICD10: D23.3 Skin of other and unspecified parts of face		100091	Health-related outcomes	2000	Hospital inpatient	2002	Summary Diagnoses	2002	Health-related outcomes > Hospital inpatient > Summary Diagnoses
27264	CONTINUOUS	19656	-0.001006107	-0.014699808	0.012687593	0.885492571	LINEAR	Area of supramarginal (right hemisphere)		100000	Assessment Centre	100003	Imaging	100	Brain MRI	196	Assessment Centre > Imaging > Brain MRI > T1 structural brain MRI > Freesurfer DKT
41204#O471	CAT-MUL	193853/13(193866)	-0.051237233	-1.085921543	0.45998963	0.885642617	LOGISTIC-BINARY	Diagnoses - secondary ICD10: O47.1 False labour at or after 37 completed weeks of gestation		100091	Health-related outcomes	2000	Hospital inpatient	2002	Summary Diagnoses	2002	Health-related outcomes > Hospital inpatient > Summary Diagnoses
41272#W218	CAT-MUL	193843/23(193866)	-0.032705382	-0.619039282	0.315589074	0.885725829	LOGISTIC-BINARY	Operative procedures - OPCS4: W21.8 Other specified primary open reduction of intra-articular fracture of bone		100091	Health-related outcomes	2000	Hospital inpatient	2005	Summary Operations	2005	Health-related outcomes > Hospital inpatient > Summary Operations
23284	INTEGER	3543	-0.002506396	-0.036700824	0.031688031	0.885736425	LINEAR	Trunk fat mass		100000	Assessment Centre	100003	Imaging	103	DXA assessment	124	Assessment Centre > Imaging > DXA assessment > Body composition by DXA
40008	CONTINUOUS	33756	0.000523588	-0.006618024	0.0076652	0.885738127	LINEAR	Age at cancer diagnosis		100091	Health-related outcomes	100092	Cancer register	100092	Cancer register	100092	Health-related outcomes > Cancer register
20084#Vitamin D	CAT-MUL	30576/1076(31652)	0.004386818	-0.057534984	0.062280864	0.885758789	LOGISTIC-BINARY	Vitamin and/or mineral supplement use		100089	Online follow-up	100090	Diet by 24-hour recall	100112	Vitamin/mineral supplements yesterday	100112	Online follow-up > Diet by 24-hour recall > Vitamin/mineral supplements yesterday
41210#S352	CAT-MUL	193654/212(193866)	0.00922504	-0.127539147	0.125531663	0.885901344	LOGISTIC-BINARY	Operative procedures - secondary OPCS4: S35.2 Meshed split autograft of skin NEC		100091	Health-related outcomes	2000	Hospital inpatient	2005	Summary Operations	2005	Health-related outcomes > Hospital inpatient > Summary Operations
41270#M2596	CAT-MUL	193805/61(193866)	0.017722543	-0.265561953	0.226237623	0.885976885	LOGISTIC-BINARY	Diagnoses - ICD10: M25.96 Joint disorder, unspecified (Lower leg)		100091	Health-related outcomes	2000	Hospital inpatient	2002	Summary Diagnoses	2002	Health-related outcomes > Hospital inpatient > Summary Diagnoses
41202#O681	CAT-MUL	193568/298(193866)	-0.010292474	-0.161492313	0.121166798	0.885977346	LOGISTIC-BINARY	Diagnoses - main ICD10: O68.1 Labour and delivery complicated by meconium in amniotic fluid		100091	Health-related outcomes	2000	Hospital inpatient	2002	Summary Diagnoses	2002	Health-related outcomes > Hospital inpatient > Summary Diagnoses
41270#Z530	CAT-MUL	188400/5466(193866)	0.001881329	-0.024231504	0.027215237	0.885993209	LOGISTIC-BINARY	Diagnoses - ICD10: Z53.0 Procedure not carried out because of contraindication		100091	Health-related outcomes	2000	Hospital inpatient	2002	Summary Diagnoses	2002	Health-related outcomes > Hospital inpatient > Summary Diagnoses
41229#5D7	CAT-MUL	191777/2089(193866)	0.003428461	-0.044395489	0.049428044	0.886015343	LOGISTIC-BINARY	PCT responsible for patient data: NEWCASTLE PCT		100091	Health-related outcomes	2000	Hospital inpatient	2001	Summary Administration	2001	Health-related outcomes > Hospital inpatient > Summary Administration
41270#M1391	CAT-MUL	193560/306(193866)	-0.008074164	-0.126553093	0.095138112	0.886118251	LOGISTIC-BINARY	Diagnoses - ICD10: M13.91 Arthritis, unspecified (Shoulder region)		100091	Health-related outcomes	2000	Hospital inpatient	2002	Summary Diagnoses	2002	Health-related outcomes > Hospital inpatient > Summary Diagnoses
41200#M492	CAT-MUL	193765/101(193866)	-0.014142419	-0.233171482	0.157671453	0.886147831	LOGISTIC-BINARY	Operative procedures - main OPCS4: M49.2 Change of suprapubic tube into bladder		100091	Health-related outcomes	2000	Hospital inpatient	2005	Summary Operations	2005	Health-related outcomes > Hospital inpatient > Summary Operations
40001#C439	CAT-MUL	193750/116(193866)	0.012082415	-0.172593763	0.160734418	0.886179548	LOGISTIC-BINARY	Underlying (primary) cause of death: ICD10: C43.9 Malignant melanoma of skin, unspecified		100091	Health-related outcomes	100093	Death register	100093	Death register	100093	Health-related outcomes > Death register
20003#1140857200	CAT-MUL	193806/17(193823)	-0.036685926	-0.72902126	0.340098598	0.886207634	LOGISTIC-BINARY	Treatment/medication code: calcium sulphaloxate		100000	Assessment Centre	100071	Verbal interview	100075	Medications	100075	Assessment Centre > Verbal interview > Medications
41272#A603	CAT-MUL	193856/10(193866)	0.045090743	-0.866832559	0.48706135	0.88621296	LOGISTIC-BINARY	Operative procedures - OPCS4: A60.3 Transection of peripheral nerve		100091	Health-related outcomes	2000	Hospital inpatient	2005	Summary Operations	2005	Health-related outcomes > Hospital inpatient > Summary Operations
41270#M6005	CAT-MUL	193834/32(193866)	0.02388523	-0.381791621	0.290646654	0.886217253	LOGISTIC-BINARY	Diagnoses - ICD10: M60.05 Infective myositis (Pelvic region and thigh)		100091	Health-related outcomes	2000	Hospital inpatient	2002	Summary Diagnoses	2002	Health-related outcomes > Hospital inpatient > Summary Diagnoses
25861	CONTINUOUS	19540	-0.001017227	-0.01495501	0.012920556	0.886249248	LINEAR	Volume of grey matter in Occipital Fusiform Gyrus (right)		1101	Assessment Centre		Imaging		Imaging	1101	Assessment Centre > Imaging > Brain MRI > T1 structural brain MRI > Regional grey matter volumes (FAST)
25813	CONTINUOUS	19540	-0.001015629	-0.014931679	0.012900421	0.8862505	LINEAR	Volume of grey matter in Inferior Temporal Gyrus, temporooccipital part (right)		1101	Assessment Centre		Imaging		Imaging	1101	Assessment Centre > Imaging > Brain MRI > T1 structural brain MRI > Regional grey matter volumes (FAST)
41272#U503	CAT-MUL	193804/62(193866)	-0.01716919	-0.29127607	0.186227171	0.886251838	LOGISTIC-BINARY	Operative procedures - OPCS4: U50.3 Delivery of rehabilitation for joint replacement		100091	Health-related outcomes	2000	Hospital inpatient	2005	Summary Operations	2005	Health-related outcomes > Hospital inpatient > Summary Operations
22601#42173304	CAT-MUL	46654/1611(48265)	0.00354533	-0.046321575	0.050928225	0.886276715	LOGISTIC-BINARY	Job coding: typist, shorthand typist, transcriber, stenographer		100089	Online follow-up	123	Work environment	130	Employment history	130	Online follow-up > Work environment > Employment history
22617#4217	CAT-MUL	46654/1611(48265)	0.00354533	-0.046321575	0.050928225	0.886276715	LOGISTIC-BINARY	Job code - historical: Typists		100089	Online follow-up	123	Work environment	130	Employment history	130	Online follow-up > Work environment > Employment history
41270#S421	CAT-MUL	193838/28(193866)	0.025801111	-0.422159281	0.308929973	0.886330778	LOGISTIC-BINARY	Diagnoses - ICD10: S42.1 Fracture of scapula		100091	Health-related outcomes	2000	Hospital inpatient	2002	Summary Diagnoses	2002	Health-related outcomes > Hospital inpatient > Summary Diagnoses
20002#1553	CAT-MUL	193807/16(193823)	-0.041279773	-0.833472534	0.37920193	0.886413288	LOGISTIC-BINARY	Non-cancer illness code, self-reported: cervical problem		100000	Assessment Centre	100071	Verbal interview	100074	Medical conditions	100074	Assessment Centre > Verbal interview > Medical conditions
41202#Q892	CAT-MUL	193815/51(193866)	-0.020895944	-0.363421927	0.221631478	0.886425652	LOGISTIC-BINARY	Diagnoses - main ICD10: Q89.2 Congenital malformations of other endocrine glands		100091	Health-related outcomes	2000	Hospital inpatient	2002	Summary Diagnoses	2002	Health-related outcomes > Hospital inpatient > Summary Diagnoses
20003#1141167844	CAT-MUL	193812/11(193823)	0.034724444	-0.632324318	0.385621086	0.886434331	LOGISTIC-BINARY	Treatment/medication code: dipyridamole+aspirin		100000	Assessment Centre	100071	Verbal interview	100075	Medications	100075	Assessment Centre > Verbal interview > Medications
41204#D129	CAT-MUL	193845/21(193866)	0.0273966	-0.459004536	0.324097181	0.886482684	LOGISTIC-BINARY	Diagnoses - secondary ICD10: D12.9 Anus and anal canal		100091	Health-related outcomes	2000	Hospital inpatient	2002	Summary Diagnoses	2002	Health-related outcomes > Hospital inpatient > Summary Diagnoses
6141#Grandchild	CAT-MUL	190944/1635(192579)	-0.003423726	-0.051856811	0.042282283	0.886568263	LOGISTIC-BINARY	How are people in household related to participant		100000	Assessment Centre	100025	Touchscreen	100062	Sociodemographics	100066	Assessment Centre > Touchscreen > Sociodemographics > Household
41272#C168	CAT-MUL	193834/32(193866)	0.02320815	-0.370423445	0.285628016	0.886622648	LOGISTIC-BINARY	Operative procedures - OPCS4: C16.8 Other specified other plastic repair of eyelid		100091	Health-related outcomes	2000	Hospital inpatient	2005	Summary Operations	2005	Health-related outcomes > Hospital inpatient > Summary Operations
41200#R102	CAT-MUL	193747/119(193866)	-0.01585126	-0.260830038	0.179783328	0.886627295	LOGISTIC-BINARY	Operative procedures - main OPCS4: R10.2 Diagnostic amniocentesis		100091	Health-related outcomes	2000	Hospital inpatient	2005	Summary Operations	2005	Health-related outcomes > Hospital inpatient > Summary Operations
41270#T191	CAT-MUL	193856/10(193866)	-0.045033752	-0.972237345	0.376909372	0.886746908	LOGISTIC-BINARY	Diagnoses - ICD10: T19.1 Foreign body in bladder		100091	Health-related outcomes	2000	Hospital inpatient	2002	Summary Diagnoses	2002	Health-related outcomes > Hospital inpatient > Summary Diagnoses
23563	CONTINUOUS	46747	0.000575052	-0.007343884	0.008493988	0.886819092	LINEAR	Free Cholesterol in Large HDL		220	Biological samples		Blood assays		Blood assays	220	Biological samples > Blood assays > NMR metabolomics
41270#K009	CAT-MUL	193851/15(193866)	0.036266327	-0.652930971	0.409129238	0.886819286	LOGISTIC-BINARY	Diagnoses - ICD10: K00.9 Disorder of tooth development, unspecified		100091	Health-related outcomes	2000	Hospital inpatient	2002	Summary Diagnoses	2002	Health-related outcomes > Hospital inpatient > Summary Diagnoses
20003#1140863202	CAT-MUL	193463/360(193823)	-0.007200844	-0.112856306	0.086124528	0.886899488	LOGISTIC-BINARY	Treatment/medication code: temazepam		100000	Assessment Centre	100071	Verbal interview	100075	Medications	100075	Assessment Centre > Verbal interview > Medications
41210#H237	CAT-MUL	193852/14(193866)	-0.038689496	-0.791115241	0.349702791	0.886940656	LOGISTIC-BINARY	Operative procedures - secondary OPCS4		100091	Health-related outcomes	2000	Hospital inpatient	2005	Summary Operations	2005	Health-related outcomes > Hospital inpatient > Summary Operations
41202#O033	CAT-MUL	193856/10(193866)	0.048947389	-0.940607047	0.553278554	0.886944124	LOGISTIC-BINARY	Diagnoses - main ICD10: O03.3 Incomplete, with other and unspecified complications		100091	Health-related outcomes	2000	Hospital inpatient	2002	Summary Diagnoses	2002	Health-related outcomes > Hospital inpatient > Summary Diagnoses
41270#O033	CAT-MUL	193856/10(193866)	0.048947389	-0.940607047	0.553278554	0.886944124	LOGISTIC-BINARY	Diagnoses - ICD10: O03.3 Incomplete, with other and unspecified complications		100091	Health-related outcomes	2000	Hospital inpatient	2002	Summary Diagnoses	2002	Health-related outcomes > Hospital inpatient > Summary Diagnoses
20544#Psychological over-eating or binge-eating	CAT-MUL	63727/274(64001)	-0.009222092	-0.146316369	0.109049337	0.88694541	LOGISTIC-BINARY	Mental health problems ever diagnosed by a professional		100089	Online follow-up	136	Mental health	137	Mental distress	137	Online follow-up > Mental health > Mental distress
41200#X412	CAT-MUL	193810/56(193866)	0.017997673	-0.273409246	0.231123219	0.886973474	LOGISTIC-BINARY	Operative procedures - main OPCS4: X41.2 Removal of ambulatory peritoneal dialysis catheter		100091	Health-related outcomes	2000	Hospital inpatient	2005	Summary Operations	2005	Health-related outcomes > Hospital inpatient > Summary Operations
25763	CONTINUOUS	16427	-0.001153317	-0.017070211	0.014763577	0.887060519	LINEAR	90th percentile of BOLD effect (in group-defined mask) for faces activation		100000	Assessment Centre	100003	Imaging	100	Brain MRI	106	Assessment Centre > Imaging > Brain MRI > Task functional brain MRI
41270#L569	CAT-MUL	193853/13(193866)	-0.038812747	-0.795296061	0.355787386	0.887092179	LOGISTIC-BINARY	Diagnoses - ICD10: L56.9 Acute skin change due to ultraviolet radiation, unspecified		100091	Health-related outcomes	2000	Hospital inpatient	2002	Summary Diagnoses	2002	Health-related outcomes > Hospital inpatient > Summary Diagnoses
41200#Q078	CAT-MUL	193855/11(193866)	-0.045699787	-0.974242696	0.404869999	0.887116232	LOGISTIC-BINARY	Operative procedures - main OPCS4: Q07.8 Other specified abdominal excision of uterus		100091	Health-related outcomes	2000	Hospital inpatient	2005	Summary Operations	2005	Health-related outcomes > Hospital inpatient > Summary Operations
41270#S0620	CAT-MUL	193730/136(193866)	-0.011920575	-0.19500612	0.136688621	0.887196554	LOGISTIC-BINARY	Diagnoses - ICD10: S06.20 Diffuse brain injury (without open intracranial wound)		100091	Health-related outcomes	2000	Hospital inpatient	2002	Summary Diagnoses	2002	Health-related outcomes > Hospital inpatient > Summary Diagnoses
22617#1121	CAT-MUL	47813/452(48265)	0.006455174	-0.087750768	0.091133125	0.887241099	LOGISTIC-BINARY	Job code - historical: Production, works and maintenance managers		100089	Online follow-up	123	Work environment	130	Employment history	130	Online follow-up > Work environment > Employment history
41270#C162	CAT-MUL	193839/27(193866)	0.022905922	-0.37259977	0.279062441	0.887327417	LOGISTIC-BINARY	Diagnoses - ICD10: C16.2 Body of stomach		100091	Health-related outcomes	2000	Hospital inpatient	2002	Summary Diagnoses	2002	Health-related outcomes > Hospital inpatient > Summary Diagnoses
41210#E138	CAT-MUL	193819/47(193866)	-0.021475288	-0.379979546	0.226795069	0.887349626	LOGISTIC-BINARY	Operative procedures - secondary OPCS4: E13.8 Other specified other operations on maxillary antrum		100091	Health-related outcomes	2000	Hospital inpatient	2005	Summary Operations	2005	Health-related outcomes > Hospital inpatient > Summary Operations
22601#34123157	CAT-MUL	48116/149(48265)	-0.012358696	-0.201371842	0.143236888	0.887369051	LOGISTIC-BINARY	Job coding: author, writer, biographer, book editor, novelist, dramatist, playwright, poet		100089	Online follow-up	123	Work environment	130	Employment history	130	Online follow-up > Work environment > Employment history
41202#I469	CAT-MUL	193812/54(193866)	-0.018390707	-0.319585145	0.197854915	0.887370606	LOGISTIC-BINARY	Diagnoses - main ICD10: I46.9 Cardiac arrest, unspecified		100091	Health-related outcomes	2000	Hospital inpatient	2002	Summary Diagnoses	2002	Health-related outcomes > Hospital inpatient > Summary Diagnoses
41200#V223	CAT-MUL	193775/91(193866)	0.014622174	-0.215693235	0.19361433	0.887469407	LOGISTIC-BINARY	Operative procedures - main OPCS4: V22.3 Primary foraminotomy of cervical spine		100091	Health-related outcomes	2000	Hospital inpatient	2005	Summary Operations	2005	Health-related outcomes > Hospital inpatient > Summary Operations
41200#H119	CAT-MUL	193853/13(193866)	0.033575248	-0.610252873	0.378674025	0.887488966	LOGISTIC-BINARY	Operative procedures - main OPCS4: H11.9 Unspecified other excision of colon		100091	Health-related outcomes	2000	Hospital inpatient	2005	Summary Operations	2005	Health-related outcomes > Hospital inpatient > Summary Operations
41270#O021	CAT-MUL	193241/625(193866)	-0.006927993	-0.10775156	0.084645923	0.887509918	LOGISTIC-BINARY	Diagnoses - ICD10: O02.1 Missed abortion		100091	Health-related outcomes	2000	Hospital inpatient	2002	Summary Diagnoses	2002	Health-related outcomes > Hospital inpatient > Summary Diagnoses
41210#W338	CAT-MUL	193826/40(193866)	-0.022998273	-0.413975603	0.239769904	0.887644147	LOGISTIC-BINARY	Operative procedures - secondary OPCS4: W33.8 Other specified other open operations on bone		100091	Health-related outcomes	2000	Hospital inpatient	2005	Summary Operations	2005	Health-related outcomes > Hospital inpatient > Summary Operations
6150#Prefer not to answer	CAT-MUL	193446/419(193865)	-0.007100925	-0.11179039	0.085794998	0.887697356	LOGISTIC-BINARY	Vascular/heart problems diagnosed by doctor		100000	Assessment Centre	100025	Touchscreen	100036	Health and medical history	100044	Assessment Centre > Touchscreen > Health and medical history > Medical conditions
20544#Anorexia nervosa	CAT-MUL	63645/356(64001)	0.007808415	-0.10783649	0.109705294	0.88775357	LOGISTIC-BINARY	Mental health problems ever diagnosed by a professional		100089	Online follow-up	136	Mental health	137	Mental distress	137	Online follow-up > Mental health > Mental distress
41210#Z814	CAT-MUL	191125/2741(193866)	-0.002695714	-0.040995933	0.033915265	0.887779143	LOGISTIC-BINARY	Operative procedures - secondary OPCS4: Z81.4 Shoulder joint		100091	Health-related outcomes	2000	Hospital inpatient	2005	Summary Operations	2005	Health-related outcomes > Hospital inpatient > Summary Operations
41272#Z814	CAT-MUL	191125/2741(193866)	-0.002695714	-0.040995933	0.033915265	0.887779143	LOGISTIC-BINARY	Operative procedures - OPCS4: Z81.4 Shoulder joint		100091	Health-related outcomes	2000	Hospital inpatient	2005	Summary Operations	2005	Health-related outcomes > Hospital inpatient > Summary Operations
41272#U122	CAT-MUL	193854/12(193866)	0.035584085	-0.660870259	0.400536372	0.8878002	LOGISTIC-BINARY	Operative procedures - OPCS4: U12.2 Ultrasound of scrotum		100091	Health-related outcomes	2000	Hospital inpatient	2005	Summary Operations	2005	Health-related outcomes > Hospital inpatient > Summary Operations
41210#Z413	CAT-MUL	192195/1671(193866)	-0.003453804	-0.052864242	0.043155284	0.887802476	LOGISTIC-BINARY	Operative procedures - secondary OPCS4: Z41.3 Ureter NEC		100091	Health-related outcomes	2000	Hospital inpatient	2005	Summary Operations	2005	Health-related outcomes > Hospital inpatient > Summary Operations
41272#Z413	CAT-MUL	192195/1671(193866)	-0.003453804	-0.052864242	0.043155284	0.887802476	LOGISTIC-BINARY	Operative procedures - OPCS4: Z41.3 Ureter NEC		100091	Health-related outcomes	2000	Hospital inpatient	2005	Summary Operations	2005	Health-related outcomes > Hospital inpatient > Summary Operations
41204#M8193	CAT-MUL	193847/19(193866)	0.028936376	-0.493649868	0.347395478	0.887843545	LOGISTIC-BINARY	Diagnoses - secondary ICD10: M81.93 Osteoporosis, unspecified (Forearm)		100091	Health-related outcomes	2000	Hospital inpatient	2002	Summary Diagnoses	2002	Health-related outcomes > Hospital inpatient > Summary Diagnoses
6147#Other eye condition	CAT-MUL	192980/885(193865)	0.004642227	-0.062434117	0.066762799	0.887866481	LOGISTIC-BINARY	Reason for glasses/contact lenses		100000	Assessment Centre	100025	Touchscreen	100036	Health and medical history	100041	Assessment Centre > Touchscreen > Health and medical history > Eyesight
41229#5ET	CAT-MUL	193502/364(193866)	-0.007187533	-0.113406989	0.087007891	0.887896261	LOGISTIC-BINARY	PCT responsible for patient data: BASSETLAW PCT		100091	Health-related outcomes	2000	Hospital inpatient	2001	Summary Administration	2001	Health-related outcomes > Hospital inpatient > Summary Administration
2267	CAT-SIN	193817	-0.00058524	-0.008725435	0.007554956	0.88793777	ORDERED-LOGISTIC	Use of sun/uv protection		100000	Assessment Centre	100025	Touchscreen	100050	Lifestyle and environment	100055	Assessment Centre > Touchscreen > Lifestyle and environment > Sun exposure
41210#Y979	CAT-MUL	193628/238(193866)	-0.009009965	-0.144737799	0.107035867	0.887990664	LOGISTIC-BINARY	Operative procedures - secondary OPCS4: Y97.9 Unspecified radiology with contrast		100091	Health-related outcomes	2000	Hospital inpatient	2005	Summary Operations	2005	Health-related outcomes > Hospital inpatient > Summary Operations
41272#Y979	CAT-MUL	193628/238(193866)	-0.009009965	-0.144737799	0.107035867	0.887990664	LOGISTIC-BINARY	Operative procedures - OPCS4: Y97.9 Unspecified radiology with contrast		100091	Health-related outcomes	2000	Hospital inpatient	2005	Summary Operations	2005	Health-related outcomes > Hospital inpatient > Summary Operations
41272#W421	CAT-MUL	193550/316(193866)	-0.007313584	-0.116097224	0.088173487	0.888067959	LOGISTIC-BINARY	Operative procedures - OPCS4: W42.1 Primary total prosthetic replacement of knee joint NEC		100091	Health-related outcomes	2000	Hospital inpatient	2005	Summary Operations	2005	Health-related outcomes > Hospital inpatient > Summary Operations
41272#T462	CAT-MUL	193073/793(193866)	-0.00480996	-0.074825059	0.059547882	0.88827754	LOGISTIC-BINARY	Operative procedures - OPCS4: T46.2 Drainage of ascites NEC		100091	Health-related outcomes	2000	Hospital inpatient	2005	Summary Operations	2005	Health-related outcomes > Hospital inpatient > Summary Operations
41270#N641	CAT-MUL	193742/124(193866)	-0.012996306	-0.215711463	0.149971749	0.888297395	LOGISTIC-BINARY	Diagnoses - ICD10: N64.1 Fat necrosis of breast		100091	Health-related outcomes	2000	Hospital inpatient	2002	Summary Diagnoses	2002	Health-related outcomes > Hospital inpatient > Summary Diagnoses
25304	CONTINUOUS	18329	-0.001060963	-0.015871084	0.013749158	0.888332392	LINEAR	Mean L3 in medial lemniscus on FA skeleton (right)		100000	Assessment Centre	100003	Imaging	100	Brain MRI	134	Assessment Centre > Imaging > Brain MRI > Diffusion brain MRI > dMRI skeleton
41210#T768	CAT-MUL	193856/10(193866)	0.039531557	-0.76582767	0.429575011	0.888361679	LOGISTIC-BINARY	Operative procedures - secondary OPCS4: T76.8 Other specified transplantation of muscle		100091	Health-related outcomes	2000	Hospital inpatient	2005	Summary Operations	2005	Health-related outcomes > Hospital inpatient > Summary Operations
40002#I258	CAT-MUL	193853/13(193866)	0.03278927	-0.600236252	0.372568268	0.888409087	LOGISTIC-BINARY	Contributory (secondary) causes of death: ICD10: I25.8 Other forms of chronic ischaemic heart disease		100091	Health-related outcomes	100093	Death register	100093	Death register	100093	Health-related outcomes > Death register
41272#D162	CAT-MUL	193832/34(193866)	0.023840836	-0.387862728	0.296552006	0.888416582	LOGISTIC-BINARY	Operative procedures - OPCS4: D16.2 Graft replacement of ossicular chain		100091	Health-related outcomes	2000	Hospital inpatient	2005	Summary Operations	2005	Health-related outcomes > Hospital inpatient > Summary Operations
41204#C670	CAT-MUL	193856/10(193866)	-0.043553652	-0.947247381	0.379215964	0.888432838	LOGISTIC-BINARY	Diagnoses - secondary ICD10: C67.0 Trigone of bladder		100091	Health-related outcomes	2000	Hospital inpatient	2002	Summary Diagnoses	2002	Health-related outcomes > Hospital inpatient > Summary Diagnoses
21021	CONTINUOUS	74560	0.000487414	-0.006322551	0.007297379	0.888435974	LINEAR	Pulse wave Arterial Stiffness index		100000	Assessment Centre	100006	Physical measures	100007	Arterial stiffness	100007	Assessment Centre > Physical measures > Arterial stiffness
41200#Q553	CAT-MUL	193671/195(193866)	-0.011043055	-0.179820948	0.130574642	0.888440318	LOGISTIC-BINARY	Operative procedures - main OPCS4: Q55.3 Papanicolau smear NEC		100091	Health-related outcomes	2000	Hospital inpatient	2005	Summary Operations	2005	Health-related outcomes > Hospital inpatient > Summary Operations
41272#G809	CAT-MUL	193824/42(193866)	0.020107061	-0.318509255	0.255257542	0.888504078	LOGISTIC-BINARY	Operative procedures - OPCS4: G80.9 Unspecified diagnostic endoscopic examination of ileum		100091	Health-related outcomes	2000	Hospital inpatient	2005	Summary Operations	2005	Health-related outcomes > Hospital inpatient > Summary Operations
41270#Q439	CAT-MUL	193837/29(193866)	-0.026506248	-0.494874045	0.271559045	0.888510476	LOGISTIC-BINARY	Diagnoses - ICD10: Q43.9 Congenital malformation of intestine, unspecified		100091	Health-related outcomes	2000	Hospital inpatient	2002	Summary Diagnoses	2002	Health-related outcomes > Hospital inpatient > Summary Diagnoses
41270#T210	CAT-MUL	193843/23(193866)	0.027758275	-0.472879872	0.334213137	0.888553469	LOGISTIC-BINARY	Diagnoses - ICD10: T21.0 Burn of unspecified degree of trunk		100091	Health-related outcomes	2000	Hospital inpatient	2002	Summary Diagnoses	2002	Health-related outcomes > Hospital inpatient > Summary Diagnoses
40011#8041	CAT-MUL	193762/104(193866)	0.012144552	-0.178503534	0.16423194	0.888653	LOGISTIC-BINARY	Histology of cancer tumour: Small cell carcinoma, NOS		100091	Health-related outcomes	100092	Cancer register	100092	Cancer register	100092	Health-related outcomes > Cancer register
25787	CONTINUOUS	19540	0.001017971	-0.013237176	0.015273117	0.88868421	LINEAR	Volume of grey matter in Superior Frontal Gyrus (right)		1101	Assessment Centre		Imaging		Imaging	1101	Assessment Centre > Imaging > Brain MRI > T1 structural brain MRI > Regional grey matter volumes (FAST)
41200#P051	CAT-MUL	193853/13(193866)	-0.041540226	-0.881684308	0.379493718	0.88868535	LOGISTIC-BINARY	Operative procedures - main OPCS4: P05.1 Total excision of vulva		100091	Health-related outcomes	2000	Hospital inpatient	2005	Summary Operations	2005	Health-related outcomes > Hospital inpatient > Summary Operations
41270#K630	CAT-MUL	193805/61(193866)	-0.01787905	-0.311570219	0.197209112	0.888724657	LOGISTIC-BINARY	Diagnoses - ICD10: K63.0 Abscess of intestine		100091	Health-related outcomes	2000	Hospital inpatient	2002	Summary Diagnoses	2002	Health-related outcomes > Hospital inpatient > Summary Diagnoses
41210#Z431	CAT-MUL	193834/32(193866)	-0.025230923	-0.470127504	0.259701445	0.888770683	LOGISTIC-BINARY	Operative procedures - secondary OPCS4: Z43.1 Scrotum		100091	Health-related outcomes	2000	Hospital inpatient	2005	Summary Operations	2005	Health-related outcomes > Hospital inpatient > Summary Operations
41272#Z431	CAT-MUL	193834/32(193866)	-0.025230923	-0.470127504	0.259701445	0.888770683	LOGISTIC-BINARY	Operative procedures - OPCS4: Z43.1 Scrotum		100091	Health-related outcomes	2000	Hospital inpatient	2005	Summary Operations	2005	Health-related outcomes > Hospital inpatient > Summary Operations
40002#I119	CAT-MUL	193761/105(193866)	0.012167878	-0.104462676	-0.063545281	0.888801207	LOGISTIC-BINARY	Contributory (secondary) causes of death: ICD10: I11.9 Hypertensive heart disease without (congestive) heart failure		100091	Health-related outcomes	100093	Death register	100093	Death register	100093	Health-related outcomes > Death register
41200#V118	CAT-MUL	193853/13(193866)	0.03490939	-0.649038836	0.391021189	0.888868504	LOGISTIC-BINARY	Operative procedures - main OPCS4: V11.8 Other specified fixation of bone of face		100091	Health-related outcomes	2000	Hospital inpatient	2005	Summary Operations	2005	Health-related outcomes > Hospital inpatient > Summary Operations
41204#Z041	CAT-MUL	193816/50(193866)	-0.019775982	-0.351170656	0.214438961	0.888876594	LOGISTIC-BINARY	Diagnoses - secondary ICD10: Z04.1 Examination and observation following transport accident		100091	Health-related outcomes	2000	Hospital inpatient	2002	Summary Diagnoses	2002	Health-related outcomes > Hospital inpatient > Summary Diagnoses
20553#Something not listed	CAT-MUL	63744/257(64001)	0.009118621	-0.128980693	0.128025906	0.888887983	LOGISTIC-BINARY	Methods of self-harm used		100089	Online follow-up	136	Mental health	146	Self-harm behaviours	146	Online follow-up > Mental health > Self-harm behaviours
41272#F181	CAT-MUL	193542/324(193866)	-0.007968924	-0.127779198	0.096525296	0.888896382	LOGISTIC-BINARY	Operative procedures - OPCS4: F18.1 Enucleation of dental cyst of jaw		100091	Health-related outcomes	2000	Hospital inpatient	2005	Summary Operations	2005	Health-related outcomes > Hospital inpatient > Summary Operations
41202#I630	CAT-MUL	193835/31(193866)	0.023140968	-0.380248504	0.286799823	0.888918885	LOGISTIC-BINARY	Diagnoses - main ICD10: I63.0 Cerebral infarction due to thrombosis of precerebral arteries		100091	Health-related outcomes	2000	Hospital inpatient	2002	Summary Diagnoses	2002	Health-related outcomes > Hospital inpatient > Summary Diagnoses
6155#Vitamin A	CAT-MUL	189959/3857(193816)	-0.002231449	-0.034276583	0.028598337	0.888924402	LOGISTIC-BINARY	Vitamin and mineral supplements		100000	Assessment Centre	100025	Touchscreen	100036	Health and medical history	100045	Assessment Centre > Touchscreen > Health and medical history > Medication
41204#K449	CAT-MUL	178270/15596(193866)	-0.001130228	-0.01712262	0.014611087	0.888956202	LOGISTIC-BINARY	Diagnoses - secondary ICD10: K44.9 Diaphragmatic hernia without obstruction or gangrene		100091	Health-related outcomes	2000	Hospital inpatient	2002	Summary Diagnoses	2002	Health-related outcomes > Hospital inpatient > Summary Diagnoses
22601#35652696	CAT-MUL	48247/18(48265)	0.029629009	-0.522769071	0.356211283	0.888985381	LOGISTIC-BINARY	Job coding: inspector of factories, utilities or trading standards		100089	Online follow-up	123	Work environment	130	Employment history	130	Online follow-up > Work environment > Employment history
20087#181	CAT-MUL	31528/124(31652)	-0.012715261	-0.212289597	0.147585926	0.889003558	LOGISTIC-BINARY	Types of spread used on bread/crackers: Unknown dairy spread on bread/crackers		100089	Online follow-up	100090	Diet by 24-hour recall	100101	Bread/pasta/rice yesterday	100101	Online follow-up > Diet by 24-hour recall > Bread/pasta/rice yesterday
90029	CONTINUOUS	42230	0.000699766	-0.009128693	0.010528225	0.889016727	LINEAR	Average acceleration 02:00 - 02:59		100088	Additional exposures	1008	Physical activity measurement	1009	Acceleration averages	1009	Additional exposures > Physical activity measurement > Acceleration averages
25802	CONTINUOUS	19540	0.000994171	-0.012972511	0.014960852	0.889039116	LINEAR	Volume of grey matter in Middle Temporal Gyrus, anterior division (left)		1101	Assessment Centre		Imaging		Imaging	1101	Assessment Centre > Imaging > Brain MRI > T1 structural brain MRI > Regional grey matter volumes (FAST)
23450	CONTINUOUS	46701	-0.000607355	-0.009142479	0.007927769	0.889076468	LINEAR	Docosahexaenoic Acid		220	Biological samples		Blood assays		Blood assays	220	Biological samples > Blood assays > NMR metabolomics
41204#K579	CAT-MUL	189327/4539(193866)	0.001951496	-0.025937656	0.028946833	0.889125406	LOGISTIC-BINARY	Diagnoses - secondary ICD10: K57.9 Diverticular disease of intestine, part unspecified, without perforation or abscess		100091	Health-related outcomes	2000	Hospital inpatient	2002	Summary Diagnoses	2002	Health-related outcomes > Hospital inpatient > Summary Diagnoses
41202#K296	CAT-MUL	191502/2364(193866)	-0.002812815	-0.043350133	0.035823509	0.889193212	LOGISTIC-BINARY	Diagnoses - main ICD10: K29.6 Other gastritis		100091	Health-related outcomes	2000	Hospital inpatient	2002	Summary Diagnoses	2002	Health-related outcomes > Hospital inpatient > Summary Diagnoses
41270#S2250	CAT-MUL	193774/92(193866)	-0.014166026	-0.24091899	0.16207189	0.889261277	LOGISTIC-BINARY	Diagnoses - ICD10: S22.50 Flail chest (closed)		100091	Health-related outcomes	2000	Hospital inpatient	2002	Summary Diagnoses	2002	Health-related outcomes > Hospital inpatient > Summary Diagnoses
21056	CAT-SIN	70789	-0.001159875	-0.017488479	0.01516873	0.889272537	ORDERED-LOGISTIC	Degree bothered by shortness of breath in the last 3 months		100089	Online follow-up	153	Digestive health	153	Digestive health	153	Online follow-up > Digestive health
41270#F429	CAT-MUL	193757/109(193866)	0.013473064	-0.200038465	0.182840163	0.889304249	LOGISTIC-BINARY	Diagnoses - ICD10: F42.9 Obsessive-compulsive disorder, unspecified		100091	Health-related outcomes	2000	Hospital inpatient	2002	Summary Diagnoses	2002	Health-related outcomes > Hospital inpatient > Summary Diagnoses
41200#C518	CAT-MUL	193847/19(193866)	-0.032464436	-0.642918939	0.317961537	0.889307466	LOGISTIC-BINARY	Operative procedures - main OPCS4: C51.8 Other specified other operations on cornea		100091	Health-related outcomes	2000	Hospital inpatient	2005	Summary Operations	2005	Health-related outcomes > Hospital inpatient > Summary Operations
41210#E082	CAT-MUL	193844/22(193866)	-0.031466156	-0.615780564	0.313273588	0.889312637	LOGISTIC-BINARY	Operative procedures - secondary OPCS4: E08.2 Extirpation of lesion of internal nose NEC		100091	Health-related outcomes	2000	Hospital inpatient	2005	Summary Operations	2005	Health-related outcomes > Hospital inpatient > Summary Operations
41272#W441	CAT-MUL	193661/205(193866)	0.009194031	-0.131418139	0.128814597	0.88935734	LOGISTIC-BINARY	Operative procedures - OPCS4: W44.1 Primary total prosthetic replacement of joint not using cement NEC		100091	Health-related outcomes	2000	Hospital inpatient	2005	Summary Operations	2005	Health-related outcomes > Hospital inpatient > Summary Operations
22405	CONTINUOUS	4007	-0.001378188	-0.020810074	0.018053697	0.889416985	LINEAR	Anterior thigh fat-free muscle volume (left)		100000	Assessment Centre	100003	Imaging	105	Abdominal MRI	149	Assessment Centre > Imaging > Abdominal MRI > Abdominal composition
41270#A692	CAT-MUL	193844/22(193866)	-0.030311115	-0.592007089	0.302088425	0.889440702	LOGISTIC-BINARY	Diagnoses - ICD10: A69.2 Lyme disease		100091	Health-related outcomes	2000	Hospital inpatient	2002	Summary Diagnoses	2002	Health-related outcomes > Hospital inpatient > Summary Diagnoses
41202#A498	CAT-MUL	193790/76(193866)	-0.015081856	-0.259508678	0.171057829	0.889468744	LOGISTIC-BINARY	Diagnoses - main ICD10: A49.8 Other bacterial infections of unspecified site		100091	Health-related outcomes	2000	Hospital inpatient	2002	Summary Diagnoses	2002	Health-related outcomes > Hospital inpatient > Summary Diagnoses
41202#J101	CAT-MUL	193610/256(193866)	-0.00839738	-0.136096381	0.101646501	0.889479272	LOGISTIC-BINARY	Diagnoses - main ICD10: J10.1 Influenza with other respiratory manifestations, influenza virus identified		100091	Health-related outcomes	2000	Hospital inpatient	2002	Summary Diagnoses	2002	Health-related outcomes > Hospital inpatient > Summary Diagnoses
41202#N329	CAT-MUL	193517/349(193866)	0.006939581	-0.097420477	0.045555604	0.889505139	LOGISTIC-BINARY	Diagnoses - main ICD10: N32.9 Bladder disorder, unspecified		100091	Health-related outcomes	2000	Hospital inpatient	2002	Summary Diagnoses	2002	Health-related outcomes > Hospital inpatient > Summary Diagnoses
41272#X603	CAT-MUL	193845/21(193866)	0.026887071	-0.463837481	0.324877102	0.889517472	LOGISTIC-BINARY	Operative procedures - OPCS4: X60.3 Rehabilitation assessment by unidisciplinary non-specialised team		100091	Health-related outcomes	2000	Hospital inpatient	2005	Summary Operations	2005	Health-related outcomes > Hospital inpatient > Summary Operations
41210#P132	CAT-MUL	193607/259(193866)	-0.008717256	-0.141424823	0.105704465	0.889590097	LOGISTIC-BINARY	Operative procedures - secondary OPCS4: P13.2 Female perineorrhaphy		100091	Health-related outcomes	2000	Hospital inpatient	2005	Summary Operations	2005	Health-related outcomes > Hospital inpatient > Summary Operations
41210#K335	CAT-MUL	193838/28(193866)	0.023452717	-0.390179502	0.291656284	0.889590832	LOGISTIC-BINARY	Operative procedures - secondary OPCS4: K33.5 Aortic root replacement NEC		100091	Health-related outcomes	2000	Hospital inpatient	2005	Summary Operations	2005	Health-related outcomes > Hospital inpatient > Summary Operations
22615#Sometimes	CAT-MUL	41546/6719(48265)	-0.001874675	-0.0286385	0.024339372	0.889653756	LOGISTIC-BINARY	Workplace had a lot of diesel exhaust		100089	Online follow-up	123	Work environment	130	Employment history	130	Online follow-up > Work environment > Employment history
41200#O321	CAT-MUL	193791/75(193866)	0.014602143	-0.22237627	0.195172448	0.889709586	LOGISTIC-BINARY	Operative procedures - main OPCS4: O32.1 Primary total prosthetic replacement of ankle joint NEC		100091	Health-related outcomes	2000	Hospital inpatient	2005	Summary Operations	2005	Health-related outcomes > Hospital inpatient > Summary Operations
40012#Malignant, metastatic site	CAT-MUL	193686/180(193866)	0.009416823	-0.135938148	0.131586194	0.889727666	LOGISTIC-BINARY	Behaviour of cancer tumour		100091	Health-related outcomes	100092	Cancer register	100092	Cancer register	100092	Health-related outcomes > Cancer register
22601#81392760	CAT-MUL	48251/14(48265)	0.036178328	-0.670768017	0.426535748	0.889730611	LOGISTIC-BINARY	Job coding: other assembler, routine operative		100089	Online follow-up	123	Work environment	130	Employment history	130	Online follow-up > Work environment > Employment history
25027	CONTINUOUS	17743	0.001086379	-0.01427644	0.016449197	0.889761566	LINEAR	Median T2star in thalamus (right)		100000	Assessment Centre	100003	Imaging	100	Brain MRI	109	Assessment Centre > Imaging > Brain MRI > Susceptibility weighted brain MRI
41202#D135	CAT-MUL	193846/20(193866)	-0.030874162	-0.609096818	0.30510289	0.889785971	LOGISTIC-BINARY	Diagnoses - main ICD10: D13.5 Extrahepatic bile ducts		100091	Health-related outcomes	2000	Hospital inpatient	2002	Summary Diagnoses	2002	Health-related outcomes > Hospital inpatient > Summary Diagnoses
41210#Z843	CAT-MUL	191094/2772(193866)	0.002540406	-0.034207493	0.037719232	0.889845729	LOGISTIC-BINARY	Operative procedures - secondary OPCS4: Z84.3 Hip joint		100091	Health-related outcomes	2000	Hospital inpatient	2005	Summary Operations	2005	Health-related outcomes > Hospital inpatient > Summary Operations
41272#Z843	CAT-MUL	191094/2772(193866)	0.002540406	-0.034207493	0.037719232	0.889845729	LOGISTIC-BINARY	Operative procedures - OPCS4: Z84.3 Hip joint		100091	Health-related outcomes	2000	Hospital inpatient	2005	Summary Operations	2005	Health-related outcomes > Hospital inpatient > Summary Operations
41202#R778	CAT-MUL	193852/14(193866)	-0.034920323	-0.719100478	0.334253843	0.889869802	LOGISTIC-BINARY	Diagnoses - main ICD10: R77.8 Other specified abnormalities of plasma proteins		100091	Health-related outcomes	2000	Hospital inpatient	2002	Summary Diagnoses	2002	Health-related outcomes > Hospital inpatient > Summary Diagnoses
41210#K621	CAT-MUL	193738/128(193866)	0.011187863	-0.164508702	0.154199993	0.889888635	LOGISTIC-BINARY	Operative procedures - secondary OPCS4: K62.1 Percutaneous transluminal ablation of pulmonary vein to left atrium conducting system		100091	Health-related outcomes	2000	Hospital inpatient	2005	Summary Operations	2005	Health-related outcomes > Hospital inpatient > Summary Operations
22601#52232929	CAT-MUL	47988/277(48265)	-0.008074968	-0.130807016	0.098906034	0.889955646	LOGISTIC-BINARY	Job coding: metal working production or maintenance fitter, machine fitter, fitter and turner, bench fitter, plant fitter		100089	Online follow-up	123	Work environment	130	Employment history	130	Online follow-up > Work environment > Employment history
22601#34343161	CAT-MUL	48072/193(48265)	-0.0105674	-0.174509925	0.12680353	0.890009327	LOGISTIC-BINARY	Job coding: photographer and audio-visual equipment operator, cameraman, film technician, sound or light engineer, projectionist		100089	Online follow-up	123	Work environment	130	Employment history	130	Online follow-up > Work environment > Employment history
41202#R223	CAT-MUL	193710/156(193866)	-0.011156238	-0.185811665	0.132566995	0.890068302	LOGISTIC-BINARY	Diagnoses - main ICD10: R22.3 Localised swelling, mass and lump, upper limb		100091	Health-related outcomes	2000	Hospital inpatient	2002	Summary Diagnoses	2002	Health-related outcomes > Hospital inpatient > Summary Diagnoses
41272#C802	CAT-MUL	193170/696(193866)	-0.004928019	-0.078047951	0.061979837	0.890131844	LOGISTIC-BINARY	Operative procedures - OPCS4: C80.2 Peel of internal limiting membrane		100091	Health-related outcomes	2000	Hospital inpatient	2005	Summary Operations	2005	Health-related outcomes > Hospital inpatient > Summary Operations
41202#M259	CAT-MUL	193850/16(193866)	-0.036974103	-0.762806177	0.355391224	0.890132324	LOGISTIC-BINARY	Diagnoses - main ICD10: M25.9 Joint disorder, unspecified		100091	Health-related outcomes	2000	Hospital inpatient	2002	Summary Diagnoses	2002	Health-related outcomes > Hospital inpatient > Summary Diagnoses
41202#F439	CAT-MUL	193852/14(193866)	-0.044107204	-0.952690581	0.407494256	0.890154225	LOGISTIC-BINARY	Diagnoses - main ICD10: F43.9 Reaction to severe stress, unspecified		100091	Health-related outcomes	2000	Hospital inpatient	2002	Summary Diagnoses	2002	Health-related outcomes > Hospital inpatient > Summary Diagnoses
40013#2251	CAT-MUL	193848/18(193866)	0.028884588	-0.512492253	0.346308055	0.890164168	LOGISTIC-BINARY	Type of cancer: ICD9: 2251 Benign neoplasm of cranial nerves		100091	Health-related outcomes	100092	Cancer register	100092	Cancer register	100092	Health-related outcomes > Cancer register
41204#M257	CAT-MUL	193671/195(193866)	0.009371063	-0.135683551	0.131634018	0.890204216	LOGISTIC-BINARY	Diagnoses - secondary ICD10: M25.7 Osteophyte		100091	Health-related outcomes	2000	Hospital inpatient	2002	Summary Diagnoses	2002	Health-related outcomes > Hospital inpatient > Summary Diagnoses
41270#T754	CAT-MUL	193844/22(193866)	-0.034507537	-0.691397257	0.341252549	0.890219643	LOGISTIC-BINARY	Diagnoses - ICD10: T75.4 Effects of electric current		100091	Health-related outcomes	2000	Hospital inpatient	2002	Summary Diagnoses	2002	Health-related outcomes > Hospital inpatient > Summary Diagnoses
41202#G403	CAT-MUL	193705/161(193866)	-0.01120661	-0.186906416	0.133449828	0.890249507	LOGISTIC-BINARY	Diagnoses - main ICD10: G40.3 Generalised idiopathic epilepsy and epileptic syndromes		100091	Health-related outcomes	2000	Hospital inpatient	2002	Summary Diagnoses	2002	Health-related outcomes > Hospital inpatient > Summary Diagnoses
41204#W269	CAT-MUL	193855/11(193866)	0.038583215	-0.765847032	0.42176581	0.890251729	LOGISTIC-BINARY	Diagnoses - secondary ICD10: W26.9 Unspecified place		100091	Health-related outcomes	2000	Hospital inpatient	2002	Summary Diagnoses	2002	Health-related outcomes > Hospital inpatient > Summary Diagnoses
41272#K301	CAT-MUL	193853/13(193866)	-0.038438005	-0.814108296	0.35791548	0.890307638	LOGISTIC-BINARY	Operative procedures - OPCS4: K30.1 Revision of plastic repair of mitral valve		100091	Health-related outcomes	2000	Hospital inpatient	2005	Summary Operations	2005	Health-related outcomes > Hospital inpatient > Summary Operations
41272#T624	CAT-MUL	193803/63(193866)	0.016202783	-0.251866259	0.21514378	0.890334778	LOGISTIC-BINARY	Operative procedures - OPCS4: T62.4 Aspiration of bursa		100091	Health-related outcomes	2000	Hospital inpatient	2005	Summary Operations	2005	Health-related outcomes > Hospital inpatient > Summary Operations
41202#N952	CAT-MUL	193724/142(193866)	-0.011348277	-0.189911012	0.135254126	0.890433973	LOGISTIC-BINARY	Diagnoses - main ICD10: N95.2 Postmenopausal atrophic vaginitis		100091	Health-related outcomes	2000	Hospital inpatient	2002	Summary Diagnoses	2002	Health-related outcomes > Hospital inpatient > Summary Diagnoses
20003#1140913292	CAT-MUL	193779/44(193823)	-0.021142468	-0.384875988	0.230233848	0.890437961	LOGISTIC-BINARY	Treatment/medication code: synalar 1:10 cream		100000	Assessment Centre	100071	Verbal interview	100075	Medications	100075	Assessment Centre > Verbal interview > Medications
41202#Z539	CAT-MUL	193657/209(193866)	-0.009126118	-0.150114494	0.110811891	0.890460988	LOGISTIC-BINARY	Diagnoses - main ICD10: Z53.9 Procedure not carried out, unspecified reason		100091	Health-related outcomes	2000	Hospital inpatient	2002	Summary Diagnoses	2002	Health-related outcomes > Hospital inpatient > Summary Diagnoses
41270#M6095	CAT-MUL	193856/10(193866)	0.038667186	-0.759408845	0.432875196	0.890494675	LOGISTIC-BINARY	Diagnoses - ICD10: M60.95 Myositis, unspecified (Pelvic region and thigh)		100091	Health-related outcomes	2000	Hospital inpatient	2002	Summary Diagnoses	2002	Health-related outcomes > Hospital inpatient > Summary Diagnoses
41249#2011	CAT-MUL	191861/1601(193462)	-0.003492603	-0.054443486	0.04510915	0.890519431	LOGISTIC-BINARY	Methods of admission to hospital (recoded): Emergency admission: Other injury		100091	Health-related outcomes	2000	Hospital inpatient	2001	Summary Administration	2001	Health-related outcomes > Hospital inpatient > Summary Administration
41204#G933	CAT-MUL	193413/453(193866)	-0.006725829	-0.108232465	0.083774445	0.890534692	LOGISTIC-BINARY	Diagnoses - secondary ICD10: G93.3 Postviral fatigue syndrome		100091	Health-related outcomes	2000	Hospital inpatient	2002	Summary Diagnoses	2002	Health-related outcomes > Hospital inpatient > Summary Diagnoses
41203#6164	CAT-MUL	193856/10(193866)	0.041264991	-0.803267567	0.48250681	0.890553704	LOGISTIC-BINARY	Diagnoses - main ICD9: 6164 Other abscess of vulva		100091	Health-related outcomes	2000	Hospital inpatient	2002	Summary Diagnoses	2002	Health-related outcomes > Hospital inpatient > Summary Diagnoses
41271#6164	CAT-MUL	193856/10(193866)	0.041264991	-0.803267567	0.48250681	0.890553704	LOGISTIC-BINARY	Diagnoses - ICD9: 6164 Other abscess of vulva		100091	Health-related outcomes	2000	Hospital inpatient	2002	Summary Diagnoses	2002	Health-related outcomes > Hospital inpatient > Summary Diagnoses
41270#Y523	CAT-MUL	193761/105(193866)	0.012043615	-0.180463335	0.165342346	0.890555729	LOGISTIC-BINARY	Diagnoses - ICD10: Y52.3 Coronary vasodilators, not elsewhere classified		100091	Health-related outcomes	2000	Hospital inpatient	2002	Summary Diagnoses	2002	Health-related outcomes > Hospital inpatient > Summary Diagnoses
41204#H158	CAT-MUL	193853/13(193866)	-0.037940332	-0.804290714	0.355841254	0.890567604	LOGISTIC-BINARY	Diagnoses - secondary ICD10: H15.8 Other disorders of sclera		100091	Health-related outcomes	2000	Hospital inpatient	2002	Summary Diagnoses	2002	Health-related outcomes > Hospital inpatient > Summary Diagnoses
41200#M511	CAT-MUL	193846/20(193866)	-0.030542756	-0.605570414	0.308336147	0.890607092	LOGISTIC-BINARY	Operative procedures - main OPCS4: M51.1 Abdominoperineal suspension of urethra		100091	Health-related outcomes	2000	Hospital inpatient	2005	Summary Operations	2005	Health-related outcomes > Hospital inpatient > Summary Operations
41200#Q559	CAT-MUL	193811/55(193866)	-0.019030552	-0.339522325	0.213462415	0.890676207	LOGISTIC-BINARY	Operative procedures - main OPCS4: Q55.9 Unspecified other examination of female genital tract		100091	Health-related outcomes	2000	Hospital inpatient	2005	Summary Operations	2005	Health-related outcomes > Hospital inpatient > Summary Operations
41204#O640	CAT-MUL	193823/43(193866)	-0.026079235	-0.48221486	0.284919967	0.890677791	LOGISTIC-BINARY	Diagnoses - secondary ICD10: O64.0 Obstructed labour due to incomplete rotation of foetal head		100091	Health-related outcomes	2000	Hospital inpatient	2002	Summary Diagnoses	2002	Health-related outcomes > Hospital inpatient > Summary Diagnoses
41270#W450	CAT-MUL	193760/106(193866)	-0.013381456	-0.228807788	0.156413046	0.890701358	LOGISTIC-BINARY	Diagnoses - ICD10: W45.0 Home		100091	Health-related outcomes	2000	Hospital inpatient	2002	Summary Diagnoses	2002	Health-related outcomes > Hospital inpatient > Summary Diagnoses
41204#A488	CAT-MUL	193856/10(193866)	-0.045445884	-1.018034008	0.410909809	0.890748091	LOGISTIC-BINARY	Diagnoses - secondary ICD10: A48.8 Other specified bacterial diseases		100091	Health-related outcomes	2000	Hospital inpatient	2002	Summary Diagnoses	2002	Health-related outcomes > Hospital inpatient > Summary Diagnoses
41271#7029	CAT-MUL	193855/11(193866)	-0.038343135	-0.826849061	0.356143125	0.890762031	LOGISTIC-BINARY	Diagnoses - ICD9: 7029 Other dermatoses		100091	Health-related outcomes	2000	Hospital inpatient	2002	Summary Diagnoses	2002	Health-related outcomes > Hospital inpatient > Summary Diagnoses
41204#T844	CAT-MUL	193851/15(193866)	0.033128832	-0.613517443	0.386612883	0.890785009	LOGISTIC-BINARY	Diagnoses - secondary ICD10: T84.4 Mechanical complication of other internal orthopaedic devices, imnplants and grafts		100091	Health-related outcomes	2000	Hospital inpatient	2002	Summary Diagnoses	2002	Health-related outcomes > Hospital inpatient > Summary Diagnoses
41202#H188	CAT-MUL	193803/63(193866)	-0.017649401	-0.312860317	0.199293055	0.890836747	LOGISTIC-BINARY	Diagnoses - main ICD10: H18.8 Other specified disorders of cornea		100091	Health-related outcomes	2000	Hospital inpatient	2002	Summary Diagnoses	2002	Health-related outcomes > Hospital inpatient > Summary Diagnoses
22601#62323000	CAT-MUL	48196/69(48265)	0.016168511	-0.251145928	0.218083371	0.890895253	LOGISTIC-BINARY	Job coding: school/college caretaker/porter		100089	Online follow-up	123	Work environment	130	Employment history	130	Online follow-up > Work environment > Employment history
41204#S519	CAT-MUL	193807/59(193866)	0.016552317	-0.259997318	0.2199896	0.890915287	LOGISTIC-BINARY	Diagnoses - secondary ICD10: S51.9 Open wound of forearm, part unspecified		100091	Health-related outcomes	2000	Hospital inpatient	2002	Summary Diagnoses	2002	Health-related outcomes > Hospital inpatient > Summary Diagnoses
41210#Z382	CAT-MUL	193812/54(193866)	0.016001001	-0.251961788	0.212452834	0.890925691	LOGISTIC-BINARY	Operative procedures - secondary OPCS4: Z38.2 Internal iliac artery		100091	Health-related outcomes	2000	Hospital inpatient	2005	Summary Operations	2005	Health-related outcomes > Hospital inpatient > Summary Operations
41272#Z382	CAT-MUL	193812/54(193866)	0.016001001	-0.251961788	0.212452834	0.890925691	LOGISTIC-BINARY	Operative procedures - OPCS4: Z38.2 Internal iliac artery		100091	Health-related outcomes	2000	Hospital inpatient	2005	Summary Operations	2005	Health-related outcomes > Hospital inpatient > Summary Operations
41270#K571	CAT-MUL	193558/308(193866)	0.007122875	-0.101763175	0.102500168	0.890969886	LOGISTIC-BINARY	Diagnoses - ICD10: K57.1 Diverticular disease of small intestine without perforation or abscess		100091	Health-related outcomes	2000	Hospital inpatient	2002	Summary Diagnoses	2002	Health-related outcomes > Hospital inpatient > Summary Diagnoses
41270#I482	CAT-MUL	193684/182(193866)	0.008743207	-0.127408485	0.123906675	0.891038419	LOGISTIC-BINARY	Diagnoses - ICD10: I48.2 Chronic atrial fibrillation		100091	Health-related outcomes	2000	Hospital inpatient	2002	Summary Diagnoses	2002	Health-related outcomes > Hospital inpatient > Summary Diagnoses
90031	CONTINUOUS	42230	-0.000687296	-0.010522008	0.009147416	0.891050795	LINEAR	Average acceleration 04:00 - 04:59		100088	Additional exposures	1008	Physical activity measurement	1009	Acceleration averages	1009	Additional exposures > Physical activity measurement > Acceleration averages
41202#N189	CAT-MUL	193667/199(193866)	0.008999119	-0.130997704	0.127709626	0.891052294	LOGISTIC-BINARY	Diagnoses - main ICD10: N18.9 Chronic renal failure, unspecified		100091	Health-related outcomes	2000	Hospital inpatient	2002	Summary Diagnoses	2002	Health-related outcomes > Hospital inpatient > Summary Diagnoses
41200#H214	CAT-MUL	193846/20(193866)	0.027585022	-0.488587711	0.336493394	0.891055183	LOGISTIC-BINARY	Operative procedures - main OPCS4: H21.4 Fibreoptic endoscopic insertion of expanding metal stent into colon		100091	Health-related outcomes	2000	Hospital inpatient	2005	Summary Operations	2005	Health-related outcomes > Hospital inpatient > Summary Operations
41202#Z298	CAT-MUL	193854/12(193866)	-0.042356095	-0.927476572	0.388942872	0.89107422	LOGISTIC-BINARY	Diagnoses - main ICD10: Z29.8 Other specified prophylactic measures		100091	Health-related outcomes	2000	Hospital inpatient	2002	Summary Diagnoses	2002	Health-related outcomes > Hospital inpatient > Summary Diagnoses
20093#white	CAT-MUL	31134/518(31652)	-0.00627994	-0.101101032	0.079030033	0.891080267	LOGISTIC-BINARY	Type of large bap eaten		100089	Online follow-up	100090	Diet by 24-hour recall	100101	Bread/pasta/rice yesterday	100101	Online follow-up > Diet by 24-hour recall > Bread/pasta/rice yesterday
41210#Z769	CAT-MUL	193547/319(193866)	0.007212106	-0.103155003	0.103914108	0.891093533	LOGISTIC-BINARY	Operative procedures - secondary OPCS4: Z76.9 Femur NEC		100091	Health-related outcomes	2000	Hospital inpatient	2005	Summary Operations	2005	Health-related outcomes > Hospital inpatient > Summary Operations
41272#Z769	CAT-MUL	193547/319(193866)	0.007212106	-0.103155003	0.103914108	0.891093533	LOGISTIC-BINARY	Operative procedures - OPCS4: Z76.9 Femur NEC		100091	Health-related outcomes	2000	Hospital inpatient	2005	Summary Operations	2005	Health-related outcomes > Hospital inpatient > Summary Operations
41210#X713	CAT-MUL	193706/160(193866)	-0.011107668	-0.186430607	0.13356423	0.891095758	LOGISTIC-BINARY	Operative procedures - secondary OPCS4: X71.3 Procurement of drugs for chemotherapy for neoplasm for regimens in Band 8		100091	Health-related outcomes	2000	Hospital inpatient	2005	Summary Operations	2005	Health-related outcomes > Hospital inpatient > Summary Operations
22601#35643275	CAT-MUL	48243/22(48265)	0.029164341	-0.516428599	0.357778673	0.891158898	LOGISTIC-BINARY	Job coding: careers adviser or vocational guidance specialist, placement advisor		100089	Online follow-up	123	Work environment	130	Employment history	130	Online follow-up > Work environment > Employment history
20003#1140916890	CAT-MUL	193804/19(193823)	-0.033285226	-0.674744853	0.33064078	0.891175769	LOGISTIC-BINARY	Treatment/medication code: valaciclovir		100000	Assessment Centre	100071	Verbal interview	100075	Medications	100075	Assessment Centre > Verbal interview > Medications
41202#Z363	CAT-MUL	193751/115(193866)	0.014302706	-0.214425118	0.199765882	0.891252644	LOGISTIC-BINARY	Diagnoses - main ICD10: Z36.3 Antenatal screening for malformations using ultrasound and other physical methods		100091	Health-related outcomes	2000	Hospital inpatient	2002	Summary Diagnoses	2002	Health-related outcomes > Hospital inpatient > Summary Diagnoses
41204#N178	CAT-MUL	193856/10(193866)	-0.042512097	-0.951303092	0.384166976	0.891310467	LOGISTIC-BINARY	Diagnoses - secondary ICD10: N17.8 Other acute renal failure		100091	Health-related outcomes	2000	Hospital inpatient	2002	Summary Diagnoses	2002	Health-related outcomes > Hospital inpatient > Summary Diagnoses
20491	CAT-SIN	64001	-0.001456041	-0.022343236	0.019431155	0.891322848	ORDERED-LOGISTIC	Someone to take to doctor when needed as a child		100089	Online follow-up	136	Mental health	145	Traumatic events	145	Online follow-up > Mental health > Traumatic events
41210#X923	CAT-MUL	193853/13(193866)	0.035866874	-0.686476023	0.413576627	0.891338868	LOGISTIC-BINARY	Operative procedures - secondary OPCS4: X92.3 Bone morphogenetic proteins Band 1		100091	Health-related outcomes	2000	Hospital inpatient	2005	Summary Operations	2005	Health-related outcomes > Hospital inpatient > Summary Operations
41272#X923	CAT-MUL	193853/13(193866)	0.035866874	-0.686476023	0.413576627	0.891338868	LOGISTIC-BINARY	Operative procedures - OPCS4: X92.3 Bone morphogenetic proteins Band 1		100091	Health-related outcomes	2000	Hospital inpatient	2005	Summary Operations	2005	Health-related outcomes > Hospital inpatient > Summary Operations
41200#X299	CAT-MUL	193712/154(193866)	-0.01096765	-0.184556026	0.13221882	0.891366307	LOGISTIC-BINARY	Operative procedures - main OPCS4: X29.9 Unspecified continuous Infusion of therapeutic substance		100091	Health-related outcomes	2000	Hospital inpatient	2005	Summary Operations	2005	Health-related outcomes > Hospital inpatient > Summary Operations
41201#Y404	CAT-MUL	193849/17(193866)	-0.035136608	-0.725536575	0.3443083	0.891399973	LOGISTIC-BINARY	External causes - ICD10: Y40.4 Tetracyclines		100091	Health-related outcomes	2000	Hospital inpatient	2002	Summary Diagnoses	2002	Health-related outcomes > Hospital inpatient > Summary Diagnoses
41202#D221	CAT-MUL	193750/116(193866)	-0.012801779	-0.219429703	0.152185763	0.891674256	LOGISTIC-BINARY	Diagnoses - main ICD10: D22.1 Melanocytic naevi of eyelid, including canthus		100091	Health-related outcomes	2000	Hospital inpatient	2002	Summary Diagnoses	2002	Health-related outcomes > Hospital inpatient > Summary Diagnoses
41202#Z465	CAT-MUL	193817/49(193866)	-0.018617748	-0.338059291	0.207941244	0.891744799	LOGISTIC-BINARY	Diagnoses - main ICD10: Z46.5 Fitting and adjustment of ileostomy and other intestinal appliances		100091	Health-related outcomes	2000	Hospital inpatient	2002	Summary Diagnoses	2002	Health-related outcomes > Hospital inpatient > Summary Diagnoses
41202#L899	CAT-MUL	193852/14(193866)	-0.03629974	-0.769874848	0.350260546	0.891828359	LOGISTIC-BINARY	Diagnoses - main ICD10: L89.9 Decubitus ulcer and pressure area, unspecified		100091	Health-related outcomes	2000	Hospital inpatient	2002	Summary Diagnoses	2002	Health-related outcomes > Hospital inpatient > Summary Diagnoses
41272#O321	CAT-MUL	193790/76(193866)	0.014208821	-0.220744134	0.193577613	0.891847989	LOGISTIC-BINARY	Operative procedures - OPCS4: O32.1 Primary total prosthetic replacement of ankle joint NEC		100091	Health-related outcomes	2000	Hospital inpatient	2005	Summary Operations	2005	Health-related outcomes > Hospital inpatient > Summary Operations
41271#5680	CAT-MUL	193847/19(193866)	-0.031407141	-0.629481765	0.32587813	0.891945426	LOGISTIC-BINARY	Diagnoses - ICD9: 5680 Peritoneal adhesions		100091	Health-related outcomes	2000	Hospital inpatient	2002	Summary Diagnoses	2002	Health-related outcomes > Hospital inpatient > Summary Diagnoses
41270#J302	CAT-MUL	193847/19(193866)	0.029775741	-0.540800804	0.360259587	0.891953552	LOGISTIC-BINARY	Diagnoses - ICD10: J30.2 Other seasonal allergic rhinitis		100091	Health-related outcomes	2000	Hospital inpatient	2002	Summary Diagnoses	2002	Health-related outcomes > Hospital inpatient > Summary Diagnoses
20003#1140879798	CAT-MUL	193757/66(193823)	0.01425751	-0.222732803	0.194062935	0.8919863	LOGISTIC-BINARY	Treatment/medication code: terazosin		100000	Assessment Centre	100071	Verbal interview	100075	Medications	100075	Assessment Centre > Verbal interview > Medications
41200#B301	CAT-MUL	193683/183(193866)	0.010143637	-0.150043095	0.144514396	0.892027001	LOGISTIC-BINARY	Operative procedures - main OPCS4: B30.1 Insertion of prosthesis for breast		100091	Health-related outcomes	2000	Hospital inpatient	2005	Summary Operations	2005	Health-related outcomes > Hospital inpatient > Summary Operations
41210#C106	CAT-MUL	193854/12(193866)	0.033486703	-0.644268893	0.386073045	0.892072163	LOGISTIC-BINARY	Operative procedures - secondary OPCS4: C10.6 Biopsy of lesion of eyebrow		100091	Health-related outcomes	2000	Hospital inpatient	2005	Summary Operations	2005	Health-related outcomes > Hospital inpatient > Summary Operations
4022	INTEGER	1441	0.002719671	-0.036638081	0.042077424	0.892194847	LINEAR	Age pulmonary embolism (blood clot in lung) diagnosed		100000	Assessment Centre	100025	Touchscreen	100036	Health and medical history	100044	Assessment Centre > Touchscreen > Health and medical history > Medical conditions
41200#K582	CAT-MUL	193644/222(193866)	-0.008873342	-0.148276063	0.109687104	0.892288866	LOGISTIC-BINARY	Operative procedures - main OPCS4: K58.2 Percutaneous transluminal electrophysiological studies on conducting system of heart		100091	Health-related outcomes	2000	Hospital inpatient	2005	Summary Operations	2005	Health-related outcomes > Hospital inpatient > Summary Operations
41210#W792	CAT-MUL	193579/287(193866)	0.007822604	-0.113731768	0.113703135	0.892391662	LOGISTIC-BINARY	Operative procedures - secondary OPCS4: W79.2 Excision of bunion NEC		100091	Health-related outcomes	2000	Hospital inpatient	2005	Summary Operations	2005	Health-related outcomes > Hospital inpatient > Summary Operations
41200#P232	CAT-MUL	191848/2018(193866)	0.002911402	-0.040345995	0.044075336	0.892409348	LOGISTIC-BINARY	Operative procedures - main OPCS4: P23.2 Anterior colporrhaphy NEC		100091	Health-related outcomes	2000	Hospital inpatient	2005	Summary Operations	2005	Health-related outcomes > Hospital inpatient > Summary Operations
41204#I611	CAT-MUL	193834/32(193866)	-0.022076762	-0.417981331	0.240312425	0.892436498	LOGISTIC-BINARY	Diagnoses - secondary ICD10: I61.1 Intracerebral haemorrhage in hemisphere, cortical		100091	Health-related outcomes	2000	Hospital inpatient	2002	Summary Diagnoses	2002	Health-related outcomes > Hospital inpatient > Summary Diagnoses
41273#912	CAT-MUL	193772/94(193866)	-0.013451684	-0.234904069	0.158830557	0.892440274	LOGISTIC-BINARY	Operative procedures - OPCS3: 912 Excision of superficial cyst or fistula		100091	Health-related outcomes	2000	Hospital inpatient	2005	Summary Operations	2005	Health-related outcomes > Hospital inpatient > Summary Operations
41270#K279	CAT-MUL	193624/242(193866)	-0.00821895	-0.136987154	0.102320738	0.892511755	LOGISTIC-BINARY	Diagnoses - ICD10: K27.9 Unspecified as acute or chronic, without haemorrhage or perforation		100091	Health-related outcomes	2000	Hospital inpatient	2002	Summary Diagnoses	2002	Health-related outcomes > Hospital inpatient > Summary Diagnoses
41270#F317	CAT-MUL	193844/22(193866)	0.027137478	-0.483642875	0.335859872	0.892605346	LOGISTIC-BINARY	Diagnoses - ICD10: F31.7 Bipolar affective disorder, currently in remission		100091	Health-related outcomes	2000	Hospital inpatient	2002	Summary Diagnoses	2002	Health-related outcomes > Hospital inpatient > Summary Diagnoses
41270#M5456	CAT-MUL	192292/1574(193866)	0.003335844	-0.046563466	0.050355401	0.892608207	LOGISTIC-BINARY	Diagnoses - ICD10: M54.56 Low back pain (Lumbar region)		100091	Health-related outcomes	2000	Hospital inpatient	2002	Summary Diagnoses	2002	Health-related outcomes > Hospital inpatient > Summary Diagnoses
41202#K859	CAT-MUL	193535/331(193866)	0.007059469	-0.10252211	0.103164538	0.892686326	LOGISTIC-BINARY	Diagnoses - main ICD10: K85.9 Acute pancreatitis, unspecified		100091	Health-related outcomes	2000	Hospital inpatient	2002	Summary Diagnoses	2002	Health-related outcomes > Hospital inpatient > Summary Diagnoses
41204#H210	CAT-MUL	193845/21(193866)	-0.029239874	-0.588131164	0.300796813	0.892730322	LOGISTIC-BINARY	Diagnoses - secondary ICD10: H21.0 Hyphaema		100091	Health-related outcomes	2000	Hospital inpatient	2002	Summary Diagnoses	2002	Health-related outcomes > Hospital inpatient > Summary Diagnoses
22601#52112921	CAT-MUL	48249/16(48265)	0.029493996	-0.545631801	0.359621432	0.892741914	LOGISTIC-BINARY	Job coding: forge worker, brass stamper, farrier, blacksmith		100089	Online follow-up	123	Work environment	130	Employment history	130	Online follow-up > Work environment > Employment history
22617#5211	CAT-MUL	48249/16(48265)	0.029493996	-0.545631801	0.359621432	0.892741914	LOGISTIC-BINARY	Job code - historical: Smiths and forge workers		100089	Online follow-up	123	Work environment	130	Employment history	130	Online follow-up > Work environment > Employment history
41270#M790	CAT-MUL	193670/196(193866)	0.009536711	-0.14187663	0.136985566	0.892829338	LOGISTIC-BINARY	Diagnoses - ICD10: M79.0 Rheumatism, unspecified		100091	Health-related outcomes	2000	Hospital inpatient	2002	Summary Diagnoses	2002	Health-related outcomes > Hospital inpatient > Summary Diagnoses
41270#L129	CAT-MUL	193849/17(193866)	0.027810015	-0.50697246	0.34056582	0.892839512	LOGISTIC-BINARY	Diagnoses - ICD10: L12.9 Pemphigoid, unspecified		100091	Health-related outcomes	2000	Hospital inpatient	2002	Summary Diagnoses	2002	Health-related outcomes > Hospital inpatient > Summary Diagnoses
41202#D432	CAT-MUL	193813/53(193866)	-0.018359291	-0.335864408	0.208328091	0.892874386	LOGISTIC-BINARY	Diagnoses - main ICD10: D43.2 Brain, unspecified		100091	Health-related outcomes	2000	Hospital inpatient	2002	Summary Diagnoses	2002	Health-related outcomes > Hospital inpatient > Summary Diagnoses
41256#820	CAT-MUL	193838/28(193866)	-0.025014649	-0.49154635	0.260895051	0.892963177	LOGISTIC-BINARY	Operative procedures - main OPCS3: 820 Excision of internal structure of knee		100091	Health-related outcomes	2000	Hospital inpatient	2005	Summary Operations	2005	Health-related outcomes > Hospital inpatient > Summary Operations
41204#D500	CAT-MUL	193586/280(193866)	0.008124087	-0.119212228	0.118413629	0.89301381	LOGISTIC-BINARY	Diagnoses - secondary ICD10: D50.0 Iron deficiency anaemia secondary to blood loss (chronic)		100091	Health-related outcomes	2000	Hospital inpatient	2002	Summary Diagnoses	2002	Health-related outcomes > Hospital inpatient > Summary Diagnoses
22601#53152546	CAT-MUL	48059/206(48265)	-0.00958246	-0.161789137	0.119282315	0.893099958	LOGISTIC-BINARY	Job coding: carpenter, carpenter and joiner, builder's joiner		100089	Online follow-up	123	Work environment	130	Employment history	130	Online follow-up > Work environment > Employment history
20535	CAT-SIN	5951/18796(24747)	-0.002143576	-0.033127194	0.029424992	0.893108153	LOGISTIC-BINARY	Waking too early		100089	Online follow-up	136	Mental health	138	Depression	138	Online follow-up > Mental health > Depression
41202#D124	CAT-MUL	193055/811(193866)	0.004453468	-0.063277515	0.066819219	0.893132531	LOGISTIC-BINARY	Diagnoses - main ICD10: D12.4 Descending colon		100091	Health-related outcomes	2000	Hospital inpatient	2002	Summary Diagnoses	2002	Health-related outcomes > Hospital inpatient > Summary Diagnoses
25117	CONTINUOUS	18329	0.001020008	-0.013864152	0.015904169	0.893147215	LINEAR	Mean MD in superior cerebellar peduncle on FA skeleton (left)		100000	Assessment Centre	100003	Imaging	100	Brain MRI	134	Assessment Centre > Imaging > Brain MRI > Diffusion brain MRI > dMRI skeleton
40011#8472	CAT-MUL	193818/48(193866)	0.019285331	-0.316184818	0.257960946	0.893147334	LOGISTIC-BINARY	Histology of cancer tumour: Mucinous cystic tumor of borderline malignancy		100091	Health-related outcomes	100092	Cancer register	100092	Cancer register	100092	Health-related outcomes > Cancer register
41210#Q113	CAT-MUL	193852/14(193866)	-0.044471956	-0.988771708	0.429563961	0.893175108	LOGISTIC-BINARY	Operative procedures - secondary OPCS4: Q11.3 Evacuation of products of conception from uterus NEC		100091	Health-related outcomes	2000	Hospital inpatient	2005	Summary Operations	2005	Health-related outcomes > Hospital inpatient > Summary Operations
41200#L394	CAT-MUL	193837/29(193866)	0.023200979	-0.400998055	0.296896511	0.893263667	LOGISTIC-BINARY	Operative procedures - main OPCS4: L39.4 Arteriography of subclavian artery		100091	Health-related outcomes	2000	Hospital inpatient	2005	Summary Operations	2005	Health-related outcomes > Hospital inpatient > Summary Operations
12223-Direct entry	CAT-SIN	21116/21774	-999	-999	-999	0.893282503	MULTINOMIAL-LOGISTIC	Abdominal MRI measuring method		100000	Assessment Centre	100003	Imaging	105	Abdominal MRI	105	Assessment Centre > Imaging > Abdominal MRI
41272#H232	CAT-MUL	193503/363(193866)	-0.006721053	-0.111347138	0.085574259	0.893295127	LOGISTIC-BINARY	Operative procedures - OPCS4: H23.2 Endoscopic cauterisation of lesion of lower bowel using fibreoptic sigmoidoscope		100091	Health-related outcomes	2000	Hospital inpatient	2005	Summary Operations	2005	Health-related outcomes > Hospital inpatient > Summary Operations
41272#V223	CAT-MUL	193757/109(193866)	0.01265076	-0.195295436	0.177698058	0.893326013	LOGISTIC-BINARY	Operative procedures - OPCS4: V22.3 Primary foraminotomy of cervical spine		100091	Health-related outcomes	2000	Hospital inpatient	2005	Summary Operations	2005	Health-related outcomes > Hospital inpatient > Summary Operations
41210#Z981	CAT-MUL	193730/136(193866)	-0.010906665	-0.187855256	0.133548514	0.893458328	LOGISTIC-BINARY	Operative procedures - secondary OPCS4: Z98.1 Common femoral vein		100091	Health-related outcomes	2000	Hospital inpatient	2005	Summary Operations	2005	Health-related outcomes > Hospital inpatient > Summary Operations
41272#Z981	CAT-MUL	193730/136(193866)	-0.010906665	-0.187855256	0.133548514	0.893458328	LOGISTIC-BINARY	Operative procedures - OPCS4: Z98.1 Common femoral vein		100091	Health-related outcomes	2000	Hospital inpatient	2005	Summary Operations	2005	Health-related outcomes > Hospital inpatient > Summary Operations
20003#1141167848	CAT-MUL	193785/38(193823)	-0.020392268	-0.384605074	0.226971722	0.893479369	LOGISTIC-BINARY	Treatment/medication code: asasantin retard m/r capsule		100000	Assessment Centre	100071	Verbal interview	100075	Medications	100075	Assessment Centre > Verbal interview > Medications
41230#5QE	CAT-MUL	189419/4447(193866)	0.003304407	-0.04517714	0.051538424	0.893484374	LOGISTIC-BINARY	PCT where patients GP was registered: OXFORDSHIRE PCT		100091	Health-related outcomes	2000	Hospital inpatient	2001	Summary Administration	2001	Health-related outcomes > Hospital inpatient > Summary Administration
41204#I481	CAT-MUL	193693/173(193866)	0.008981884	-0.134604885	0.129661332	0.893489302	LOGISTIC-BINARY	Diagnoses - secondary ICD10: I48.1 Persistent atrial fibrillation		100091	Health-related outcomes	2000	Hospital inpatient	2002	Summary Diagnoses	2002	Health-related outcomes > Hospital inpatient > Summary Diagnoses
41270#H114	CAT-MUL	193682/184(193866)	-0.009631331	-0.16392034	0.119543668	0.893510307	LOGISTIC-BINARY	Diagnoses - ICD10: H11.4 Other conjunctival vascular disorders and cysts		100091	Health-related outcomes	2000	Hospital inpatient	2002	Summary Diagnoses	2002	Health-related outcomes > Hospital inpatient > Summary Diagnoses
41204#W060	CAT-MUL	193832/34(193866)	-0.021893542	-0.417145551	0.240880043	0.893518503	LOGISTIC-BINARY	Diagnoses - secondary ICD10: W06.0 Home		100091	Health-related outcomes	2000	Hospital inpatient	2002	Summary Diagnoses	2002	Health-related outcomes > Hospital inpatient > Summary Diagnoses
20002#1623	CAT-MUL	193698/125(193823)	-0.012367228	-0.214921743	0.150181026	0.893542135	LOGISTIC-BINARY	Non-cancer illness code, self-reported: tennis elbow / lateral epicondylitis		100000	Assessment Centre	100071	Verbal interview	100074	Medical conditions	100074	Assessment Centre > Verbal interview > Medical conditions
41202#M840	CAT-MUL	193842/24(193866)	-0.027746307	-0.554202763	0.291750766	0.893550291	LOGISTIC-BINARY	Diagnoses - main ICD10: M84.0 Malunion of fracture		100091	Health-related outcomes	2000	Hospital inpatient	2002	Summary Diagnoses	2002	Health-related outcomes > Hospital inpatient > Summary Diagnoses
41202#S6271	CAT-MUL	193853/13(193866)	-0.038665403	-0.852862636	0.366110787	0.893591161	LOGISTIC-BINARY	Diagnoses - main ICD10: S62.71 Multiple fractures of fingers (open)		100091	Health-related outcomes	2000	Hospital inpatient	2002	Summary Diagnoses	2002	Health-related outcomes > Hospital inpatient > Summary Diagnoses
25781	CONTINUOUS	18731	0.000893406	-0.012200641	0.013987453	0.893612115	LINEAR	Total volume of white matter hyperintensities (from T1 and T2_FLAIR images)		100000	Assessment Centre	100003	Imaging	100	Brain MRI	112	Assessment Centre > Imaging > Brain MRI > T2-weighted brain MRI
41200#Q552	CAT-MUL	193699/167(193866)	0.010276389	-0.15490439	0.148213811	0.89365864	LOGISTIC-BINARY	Operative procedures - main OPCS4: Q55.2 Examination of female genital tract under anaesthetic NEC		100091	Health-related outcomes	2000	Hospital inpatient	2005	Summary Operations	2005	Health-related outcomes > Hospital inpatient > Summary Operations
41270#Y839	CAT-MUL	193688/178(193866)	0.009606274	-0.144554169	0.138733219	0.893704629	LOGISTIC-BINARY	Diagnoses - ICD10: Y83.9 Surgical procedure, unspecified		100091	Health-related outcomes	2000	Hospital inpatient	2002	Summary Diagnoses	2002	Health-related outcomes > Hospital inpatient > Summary Diagnoses
41203#6961	CAT-MUL	193846/20(193866)	-0.029900599	-0.611575654	0.308949713	0.893716772	LOGISTIC-BINARY	Diagnoses - main ICD9: 6961 Other psoriasis		100091	Health-related outcomes	2000	Hospital inpatient	2002	Summary Diagnoses	2002	Health-related outcomes > Hospital inpatient > Summary Diagnoses
41204#Z380	CAT-MUL	193848/18(193866)	0.035033077	-0.653460598	0.441220652	0.89373603	LOGISTIC-BINARY	Diagnoses - secondary ICD10: Z38.0 Singleton, born in hospital		100091	Health-related outcomes	2000	Hospital inpatient	2002	Summary Diagnoses	2002	Health-related outcomes > Hospital inpatient > Summary Diagnoses
41270#H040	CAT-MUL	193856/10(193866)	0.039262504	-0.796450882	0.453392236	0.893747059	LOGISTIC-BINARY	Diagnoses - ICD10: H04.0 Dacryoadenitis		100091	Health-related outcomes	2000	Hospital inpatient	2002	Summary Diagnoses	2002	Health-related outcomes > Hospital inpatient > Summary Diagnoses
41272#H353	CAT-MUL	193850/16(193866)	-0.033732651	-0.709985953	0.340513498	0.893804835	LOGISTIC-BINARY	Operative procedures - OPCS4: H35.3 Posterior fixation of rectum NEC		100091	Health-related outcomes	2000	Hospital inpatient	2005	Summary Operations	2005	Health-related outcomes > Hospital inpatient > Summary Operations
41272#B363	CAT-MUL	193847/19(193866)	0.032058706	-0.594903265	0.398784515	0.893819079	LOGISTIC-BINARY	Operative procedures - OPCS4: B36.3 Nipple sharing NEC		100091	Health-related outcomes	2000	Hospital inpatient	2005	Summary Operations	2005	Health-related outcomes > Hospital inpatient > Summary Operations
41204#S898	CAT-MUL	193856/10(193866)	-0.046143748	-1.074242682	0.427547455	0.893821172	LOGISTIC-BINARY	Diagnoses - secondary ICD10: S89.8 Other specified injuries of lower leg		100091	Health-related outcomes	2000	Hospital inpatient	2002	Summary Diagnoses	2002	Health-related outcomes > Hospital inpatient > Summary Diagnoses
25200	CONTINUOUS	18329	0.001014247	-0.013886144	0.015914637	0.893862246	LINEAR	Mean L1 in middle cerebellar peduncle on FA skeleton		100000	Assessment Centre	100003	Imaging	100	Brain MRI	134	Assessment Centre > Imaging > Brain MRI > Diffusion brain MRI > dMRI skeleton
25876	CONTINUOUS	19540	-0.000948576	-0.014887411	0.012990259	0.893886916	LINEAR	Volume of grey matter in Occipital Pole (left)		1101	Assessment Centre		Imaging		Imaging	1101	Assessment Centre > Imaging > Brain MRI > T1 structural brain MRI > Regional grey matter volumes (FAST)
41270#K291	CAT-MUL	193331/535(193866)	0.005444026	-0.078810867	0.081555362	0.893953553	LOGISTIC-BINARY	Diagnoses - ICD10: K29.1 Other acute gastritis		100091	Health-related outcomes	2000	Hospital inpatient	2002	Summary Diagnoses	2002	Health-related outcomes > Hospital inpatient > Summary Diagnoses
20257	CONTINUOUS	144888	-0.000348596	-0.005475171	0.004777978	0.89397639	LINEAR	Forced vital capacity (FVC) Z-score		100000	Assessment Centre	100006	Physical measures	100020	Spirometry	100020	Assessment Centre > Physical measures > Spirometry
41200#W834	CAT-MUL	193796/70(193866)	0.015468397	-0.248144515	0.213299684	0.894050702	LOGISTIC-BINARY	Operative procedures - main OPCS4: W83.4 Endoscopic articular abrasion chondroplasty		100091	Health-related outcomes	2000	Hospital inpatient	2005	Summary Operations	2005	Health-related outcomes > Hospital inpatient > Summary Operations
41272#X651	CAT-MUL	193854/12(193866)	-0.041607317	-0.93877942	0.390408331	0.894066984	LOGISTIC-BINARY	Operative procedures - OPCS4: X65.1 Delivery of a fraction of total body irradiation		100091	Health-related outcomes	2000	Hospital inpatient	2005	Summary Operations	2005	Health-related outcomes > Hospital inpatient > Summary Operations
41272#H518	CAT-MUL	193807/59(193866)	0.016386871	-0.266212535	0.22356339	0.894095656	LOGISTIC-BINARY	Operative procedures - OPCS4: H51.8 Other specified excision of haemorrhoid		100091	Health-related outcomes	2000	Hospital inpatient	2005	Summary Operations	2005	Health-related outcomes > Hospital inpatient > Summary Operations
22617#2423	CAT-MUL	47695/570(48265)	0.005747097	-0.08324015	0.08632805	0.894098632	LOGISTIC-BINARY	Job code - historical: Management consultants, actuaries, economists and statisticians		100089	Online follow-up	123	Work environment	130	Employment history	130	Online follow-up > Work environment > Employment history
41272#H214	CAT-MUL	193842/24(193866)	-0.027652423	-0.557026994	0.293032239	0.894181376	LOGISTIC-BINARY	Operative procedures - OPCS4: H21.4 Fibreoptic endoscopic insertion of expanding metal stent into colon		100091	Health-related outcomes	2000	Hospital inpatient	2005	Summary Operations	2005	Health-related outcomes > Hospital inpatient > Summary Operations
41270#I861	CAT-MUL	193739/127(193866)	-0.012517585	-0.219405966	0.152740758	0.894257269	LOGISTIC-BINARY	Diagnoses - ICD10: I86.1 Scrotal varices		100091	Health-related outcomes	2000	Hospital inpatient	2002	Summary Diagnoses	2002	Health-related outcomes > Hospital inpatient > Summary Diagnoses
40013#1743	CAT-MUL	193855/11(193866)	0.034553951	-0.68498475	0.411505181	0.894271268	LOGISTIC-BINARY	Type of cancer: ICD9: 1743 Malignant neoplasm of female breast - lower-inner quadrant		100091	Health-related outcomes	100092	Cancer register	100092	Cancer register	100092	Health-related outcomes > Cancer register
41210#Z019	CAT-MUL	193621/245(193866)	-0.008189608	-0.138623784	0.104195141	0.894416467	LOGISTIC-BINARY	Operative procedures - secondary OPCS4: Z01.9 Tissue of brain NEC		100091	Health-related outcomes	2000	Hospital inpatient	2005	Summary Operations	2005	Health-related outcomes > Hospital inpatient > Summary Operations
41272#Z019	CAT-MUL	193621/245(193866)	-0.008189608	-0.138623784	0.104195141	0.894416467	LOGISTIC-BINARY	Operative procedures - OPCS4: Z01.9 Tissue of brain NEC		100091	Health-related outcomes	2000	Hospital inpatient	2005	Summary Operations	2005	Health-related outcomes > Hospital inpatient > Summary Operations
41200#T724	CAT-MUL	193845/21(193866)	-0.030697024	-0.633494947	0.317835008	0.894481453	LOGISTIC-BINARY	Operative procedures - main OPCS4: T72.4 Exploration of sheath of tendon		100091	Health-related outcomes	2000	Hospital inpatient	2005	Summary Operations	2005	Health-related outcomes > Hospital inpatient > Summary Operations
41270#S5230	CAT-MUL	193851/15(193866)	-0.037416005	-0.818063567	0.360959089	0.89453672	LOGISTIC-BINARY	Diagnoses - ICD10: S52.30 Fracture of shaft of radius (closed)		100091	Health-related outcomes	2000	Hospital inpatient	2002	Summary Diagnoses	2002	Health-related outcomes > Hospital inpatient > Summary Diagnoses
41272#U512	CAT-MUL	193819/47(193866)	-0.019513465	-0.366737014	0.222316303	0.894552709	LOGISTIC-BINARY	Operative procedures - OPCS4: U51.2 Delivery of rehabilitation for spinal cord injury		100091	Health-related outcomes	2000	Hospital inpatient	2005	Summary Operations	2005	Health-related outcomes > Hospital inpatient > Summary Operations
41272#L769	CAT-MUL	193804/62(193866)	0.014820036	-0.239324685	0.205050475	0.894599112	LOGISTIC-BINARY	Operative procedures - OPCS4: L76.9 Unspecified endovascular placement of stent		100091	Health-related outcomes	2000	Hospital inpatient	2005	Summary Operations	2005	Health-related outcomes > Hospital inpatient > Summary Operations
41204#N209	CAT-MUL	193843/23(193866)	0.024825466	-0.445480085	0.31619235	0.894630409	LOGISTIC-BINARY	Diagnoses - secondary ICD10: N20.9 Urinary calculus, unspecified		100091	Health-related outcomes	2000	Hospital inpatient	2002	Summary Diagnoses	2002	Health-related outcomes > Hospital inpatient > Summary Diagnoses
41210#C108	CAT-MUL	193843/23(193866)	-0.02689469	-0.543067713	0.28559014	0.894631295	LOGISTIC-BINARY	Operative procedures - secondary OPCS4: C10.8 Other specified operations on eyebrow		100091	Health-related outcomes	2000	Hospital inpatient	2005	Summary Operations	2005	Health-related outcomes > Hospital inpatient > Summary Operations
41271#60099	CAT-MUL	193852/14(193866)	-0.030292492	-0.653426913	0.304204277	0.894699764	LOGISTIC-BINARY	Diagnoses - ICD9: 60099 Hyperplasia of prostate (not otherwise specified)		100091	Health-related outcomes	2000	Hospital inpatient	2002	Summary Diagnoses	2002	Health-related outcomes > Hospital inpatient > Summary Diagnoses
41204#K669	CAT-MUL	193836/30(193866)	0.022020508	-0.384172435	0.286045572	0.894801331	LOGISTIC-BINARY	Diagnoses - secondary ICD10: K66.9 Disorder of peritoneum, unspecified		100091	Health-related outcomes	2000	Hospital inpatient	2002	Summary Diagnoses	2002	Health-related outcomes > Hospital inpatient > Summary Diagnoses
41272#K682	CAT-MUL	193774/92(193866)	-0.013494395	-0.240989672	0.163427765	0.894868913	LOGISTIC-BINARY	Operative procedures - OPCS4: K68.2 Pericardiocentesis NEC		100091	Health-related outcomes	2000	Hospital inpatient	2005	Summary Operations	2005	Health-related outcomes > Hospital inpatient > Summary Operations
41202#S8260	CAT-MUL	193515/351(193866)	-0.007083315	-0.119325309	0.09154494	0.894949336	LOGISTIC-BINARY	Diagnoses - main ICD10: S82.60 Fracture of lateral malleolus (closed)		100091	Health-related outcomes	2000	Hospital inpatient	2002	Summary Diagnoses	2002	Health-related outcomes > Hospital inpatient > Summary Diagnoses
41210#W902	CAT-MUL	193766/100(193866)	-0.01344094	-0.239198322	0.164033914	0.894991697	LOGISTIC-BINARY	Operative procedures - secondary OPCS4: W90.2 Arthrography		100091	Health-related outcomes	2000	Hospital inpatient	2005	Summary Operations	2005	Health-related outcomes > Hospital inpatient > Summary Operations
41210#M494	CAT-MUL	193458/408(193866)	-0.005985864	-0.100247737	0.077958384	0.895019649	LOGISTIC-BINARY	Operative procedures - secondary OPCS4: M49.4 Introduction of therapeutic substance into bladder		100091	Health-related outcomes	2000	Hospital inpatient	2005	Summary Operations	2005	Health-related outcomes > Hospital inpatient > Summary Operations
41200#A445	CAT-MUL	193846/20(193866)	0.03002354	-0.562104081	0.37573856	0.895107678	LOGISTIC-BINARY	Operative procedures - main OPCS4: A44.5 Excision of lesion of intradural extramedullary spinal cord		100091	Health-related outcomes	2000	Hospital inpatient	2005	Summary Operations	2005	Health-related outcomes > Hospital inpatient > Summary Operations
41272#G234	CAT-MUL	193719/147(193866)	-0.010783844	-0.188051608	0.13468311	0.895112909	LOGISTIC-BINARY	Operative procedures - OPCS4: G23.4 Repair of diaphragmatic hernia using abdominal approach NEC		100091	Health-related outcomes	2000	Hospital inpatient	2005	Summary Operations	2005	Health-related outcomes > Hospital inpatient > Summary Operations
41210#Y755	CAT-MUL	193849/17(193866)	-0.031978923	-0.680439106	0.322690792	0.895161782	LOGISTIC-BINARY	Operative procedures - secondary OPCS4: Y75.5 Laparoscopic ultrasonic approach to abdominal cavity		100091	Health-related outcomes	2000	Hospital inpatient	2005	Summary Operations	2005	Health-related outcomes > Hospital inpatient > Summary Operations
41272#Y755	CAT-MUL	193849/17(193866)	-0.031978923	-0.680439106	0.322690792	0.895161782	LOGISTIC-BINARY	Operative procedures - OPCS4: Y75.5 Laparoscopic ultrasonic approach to abdominal cavity		100091	Health-related outcomes	2000	Hospital inpatient	2005	Summary Operations	2005	Health-related outcomes > Hospital inpatient > Summary Operations
41270#D291	CAT-MUL	193808/58(193866)	-0.016296374	-0.30075365	0.191454045	0.895164665	LOGISTIC-BINARY	Diagnoses - ICD10: D29.1 Prostate		100091	Health-related outcomes	2000	Hospital inpatient	2002	Summary Diagnoses	2002	Health-related outcomes > Hospital inpatient > Summary Diagnoses
41210#E851	CAT-MUL	193214/652(193866)	0.004836978	-0.070581854	0.073646023	0.895262003	LOGISTIC-BINARY	Operative procedures - secondary OPCS4: E85.1 Invasive ventilation		100091	Health-related outcomes	2000	Hospital inpatient	2005	Summary Operations	2005	Health-related outcomes > Hospital inpatient > Summary Operations
41272#E091	CAT-MUL	191787/2079(193866)	-0.002731741	-0.044493853	0.036966736	0.895367438	LOGISTIC-BINARY	Operative procedures - OPCS4: E09.1 Excision of lesion of external nose		100091	Health-related outcomes	2000	Hospital inpatient	2005	Summary Operations	2005	Health-related outcomes > Hospital inpatient > Summary Operations
41210#Z113	CAT-MUL	193836/30(193866)	-0.025464143	-0.505052619	0.280711331	0.895370979	LOGISTIC-BINARY	Operative procedures - secondary OPCS4: Z11.3 Pudendal nerve		100091	Health-related outcomes	2000	Hospital inpatient	2005	Summary Operations	2005	Health-related outcomes > Hospital inpatient > Summary Operations
41272#Z113	CAT-MUL	193836/30(193866)	-0.025464143	-0.505052619	0.280711331	0.895370979	LOGISTIC-BINARY	Operative procedures - OPCS4: Z11.3 Pudendal nerve		100091	Health-related outcomes	2000	Hospital inpatient	2005	Summary Operations	2005	Health-related outcomes > Hospital inpatient > Summary Operations
41210#Q491	CAT-MUL	193825/41(193866)	0.022729881	-0.389378278	0.307139492	0.895397277	LOGISTIC-BINARY	Operative procedures - secondary OPCS4: Q49.1 Endoscopic extirpation of lesion of ovary NEC		100091	Health-related outcomes	2000	Hospital inpatient	2005	Summary Operations	2005	Health-related outcomes > Hospital inpatient > Summary Operations
41210#G753	CAT-MUL	193816/50(193866)	-0.01857693	-0.349514962	0.215390627	0.895437976	LOGISTIC-BINARY	Operative procedures - secondary OPCS4: G75.3 Closure of ileostomy		100091	Health-related outcomes	2000	Hospital inpatient	2005	Summary Operations	2005	Health-related outcomes > Hospital inpatient > Summary Operations
41204#C851	CAT-MUL	193752/114(193866)	0.01126654	-0.176611944	0.162263638	0.895520127	LOGISTIC-BINARY	Diagnoses - secondary ICD10: C85.1 B-cell lymphoma, unspecified		100091	Health-related outcomes	2000	Hospital inpatient	2002	Summary Diagnoses	2002	Health-related outcomes > Hospital inpatient > Summary Diagnoses
41270#O720	CAT-MUL	193752/114(193866)	-0.015094558	-0.269613488	0.186396669	0.895556367	LOGISTIC-BINARY	Diagnoses - ICD10: O72.0 Third-stage haemorrhage		100091	Health-related outcomes	2000	Hospital inpatient	2002	Summary Diagnoses	2002	Health-related outcomes > Hospital inpatient > Summary Diagnoses
41204#Y495	CAT-MUL	193844/22(193866)	0.025204289	-0.459803822	0.321451765	0.895564856	LOGISTIC-BINARY	Diagnoses - secondary ICD10: Y49.5 Other antipsychotics and neuroleptics		100091	Health-related outcomes	2000	Hospital inpatient	2002	Summary Diagnoses	2002	Health-related outcomes > Hospital inpatient > Summary Diagnoses
41202#L910	CAT-MUL	193751/115(193866)	0.012351208	-0.19446592	0.17756609	0.895576693	LOGISTIC-BINARY	Diagnoses - main ICD10: L91.0 Keloid scar		100091	Health-related outcomes	2000	Hospital inpatient	2002	Summary Diagnoses	2002	Health-related outcomes > Hospital inpatient > Summary Diagnoses
22601#24513418	CAT-MUL	48224/41(48265)	0.019242953	-0.328321929	0.259998784	0.895583516	LOGISTIC-BINARY	Job coding: school librarian, assistant school librarian		100089	Online follow-up	123	Work environment	130	Employment history	130	Online follow-up > Work environment > Employment history
41200#Q474	CAT-MUL	193852/14(193866)	0.035465596	-0.703038421	0.432506977	0.895587487	LOGISTIC-BINARY	Operative procedures - main OPCS4: Q47.4 Open drainage of cyst of ovary		100091	Health-related outcomes	2000	Hospital inpatient	2005	Summary Operations	2005	Health-related outcomes > Hospital inpatient > Summary Operations
25014	CONTINUOUS	19532	0.000947569	-0.013215877	0.015111015	0.895670227	LINEAR	Volume of caudate (right)		1102	Assessment Centre		Imaging		Imaging	1102	Assessment Centre > Imaging > Brain MRI > T1 structural brain MRI > Subcortical volumes (FIRST)
41256#684	CAT-MUL	193829/37(193866)	-0.02143066	-0.409109126	0.250008698	0.895723968	LOGISTIC-BINARY	Operative procedures - main OPCS3: 684 Division and ligation of oviducts		100091	Health-related outcomes	2000	Hospital inpatient	2005	Summary Operations	2005	Health-related outcomes > Hospital inpatient > Summary Operations
41200#F139	CAT-MUL	193843/23(193866)	0.02689095	-0.488712827	0.348709147	0.895725959	LOGISTIC-BINARY	Operative procedures - main OPCS4: F13.9 Unspecified restoration of tooth		100091	Health-related outcomes	2000	Hospital inpatient	2005	Summary Operations	2005	Health-related outcomes > Hospital inpatient > Summary Operations
40001#G122	CAT-MUL	193732/134(193866)	-0.010685662	-0.188129682	0.133863577	0.895801391	LOGISTIC-BINARY	Underlying (primary) cause of death: ICD10: G12.2 Motor neuron disease		100091	Health-related outcomes	100093	Death register	100093	Death register	100093	Health-related outcomes > Death register
41270#S3250	CAT-MUL	193398/468(193866)	0.00563014	-0.083337239	0.085581437	0.895849916	LOGISTIC-BINARY	Diagnoses - ICD10: S32.50 Fracture of pubis (closed)		100091	Health-related outcomes	2000	Hospital inpatient	2002	Summary Diagnoses	2002	Health-related outcomes > Hospital inpatient > Summary Diagnoses
41270#R636	CAT-MUL	193818/48(193866)	0.017989589	-0.303443183	0.245617933	0.895858266	LOGISTIC-BINARY	Diagnoses - ICD10: R63.6 Insufficient intake of food and water due to self neglect		100091	Health-related outcomes	2000	Hospital inpatient	2002	Summary Diagnoses	2002	Health-related outcomes > Hospital inpatient > Summary Diagnoses
41210#K572	CAT-MUL	193826/40(193866)	-0.020598012	-0.396670515	0.235248638	0.895876741	LOGISTIC-BINARY	Operative procedures - secondary OPCS4: K57.2 Percutaneous transluminal ablation of conducting system of heart NEC		100091	Health-related outcomes	2000	Hospital inpatient	2005	Summary Operations	2005	Health-related outcomes > Hospital inpatient > Summary Operations
41204#N809	CAT-MUL	193593/273(193866)	-0.009070502	-0.155752162	0.117166775	0.895890143	LOGISTIC-BINARY	Diagnoses - secondary ICD10: N80.9 Endometriosis, unspecified		100091	Health-related outcomes	2000	Hospital inpatient	2002	Summary Diagnoses	2002	Health-related outcomes > Hospital inpatient > Summary Diagnoses
20548#I was more creative or had more ideas than usual	CAT-MUL	62228/1773(64001)	0.003247843	-0.04677007	0.050606881	0.895908362	LOGISTIC-BINARY	Manifestations of mania or irritability		100089	Online follow-up	136	Mental health	139	Mania	139	Online follow-up > Mental health > Mania
41272#T374	CAT-MUL	193850/16(193866)	-0.034928087	-0.760449668	0.353409071	0.895912054	LOGISTIC-BINARY	Operative procedures - OPCS4: T37.4 Repair of mesentery of small intestine		100091	Health-related outcomes	2000	Hospital inpatient	2005	Summary Operations	2005	Health-related outcomes > Hospital inpatient > Summary Operations
20003#1141157332	CAT-MUL	193788/35(193823)	0.021923684	-0.382518497	0.292837048	0.895941524	LOGISTIC-BINARY	Treatment/medication code: sumatriptan product		100000	Assessment Centre	100071	Verbal interview	100075	Medications	100075	Assessment Centre > Verbal interview > Medications
41272#V119	CAT-MUL	193852/14(193866)	0.032935249	-0.648173331	0.395235773	0.895953043	LOGISTIC-BINARY	Operative procedures - OPCS4: V11.9 Unspecified fixation of bone of face		100091	Health-related outcomes	2000	Hospital inpatient	2005	Summary Operations	2005	Health-related outcomes > Hospital inpatient > Summary Operations
41256#619	CAT-MUL	193855/11(193866)	-0.03867655	-0.875057953	0.386215875	0.89596966	LOGISTIC-BINARY	Operative procedures - main OPCS3: 619 Other operations on bladder, not elsewhere classified		100091	Health-related outcomes	2000	Hospital inpatient	2005	Summary Operations	2005	Health-related outcomes > Hospital inpatient > Summary Operations
41204#T381	CAT-MUL	193853/13(193866)	-0.038204411	-0.860111221	0.378044733	0.896011008	LOGISTIC-BINARY	Diagnoses - secondary ICD10: T38.1 Thyroid hormones and substitutes		100091	Health-related outcomes	2000	Hospital inpatient	2002	Summary Diagnoses	2002	Health-related outcomes > Hospital inpatient > Summary Diagnoses
41270#H509	CAT-MUL	193663/203(193866)	0.008804131	-0.134854937	0.130435259	0.896034617	LOGISTIC-BINARY	Diagnoses - ICD10: H50.9 Strabismus, unspecified		100091	Health-related outcomes	2000	Hospital inpatient	2002	Summary Diagnoses	2002	Health-related outcomes > Hospital inpatient > Summary Diagnoses
41203#4139	CAT-MUL	193827/39(193866)	0.016522099	-0.28044275	0.225612143	0.896057578	LOGISTIC-BINARY	Diagnoses - main ICD9: 4139 Angina pectoris		100091	Health-related outcomes	2000	Hospital inpatient	2002	Summary Diagnoses	2002	Health-related outcomes > Hospital inpatient > Summary Diagnoses
41205#6179	CAT-MUL	193851/15(193866)	0.032885095	-0.633196166	0.418270307	0.896064493	LOGISTIC-BINARY	Diagnoses - secondary ICD9: 6179 Endometriosis, site unspecified		100091	Health-related outcomes	2000	Hospital inpatient	2002	Summary Diagnoses	2002	Health-related outcomes > Hospital inpatient > Summary Diagnoses
41210#M493	CAT-MUL	193809/57(193866)	-0.016961424	-0.316932322	0.200483599	0.896072655	LOGISTIC-BINARY	Operative procedures - secondary OPCS4: M49.3 Removal of suprapubic tube from bladder		100091	Health-related outcomes	2000	Hospital inpatient	2005	Summary Operations	2005	Health-related outcomes > Hospital inpatient > Summary Operations
41270#F439	CAT-MUL	193825/41(193866)	-0.0224388	-0.436163489	0.255888401	0.896160664	LOGISTIC-BINARY	Diagnoses - ICD10: F43.9 Reaction to severe stress, unspecified		100091	Health-related outcomes	2000	Hospital inpatient	2002	Summary Diagnoses	2002	Health-related outcomes > Hospital inpatient > Summary Diagnoses
41202#J989	CAT-MUL	193840/26(193866)	-0.025690549	-0.519998898	0.281022077	0.896170236	LOGISTIC-BINARY	Diagnoses - main ICD10: J98.9 Respiratory disorder, unspecified		100091	Health-related outcomes	2000	Hospital inpatient	2002	Summary Diagnoses	2002	Health-related outcomes > Hospital inpatient > Summary Diagnoses
41202#C56	CAT-MUL	193258/608(193866)	0.005160823	-0.076112192	0.079170476	0.896180482	LOGISTIC-BINARY	Diagnoses - main ICD10: C56 Malignant neoplasm of ovary		100091	Health-related outcomes	2000	Hospital inpatient	2002	Summary Diagnoses	2002	Health-related outcomes > Hospital inpatient > Summary Diagnoses
41270#G938	CAT-MUL	193594/272(193866)	0.007501063	-0.1136487	0.112486218	0.896196419	LOGISTIC-BINARY	Diagnoses - ICD10: G93.8 Other specified disorders of brain		100091	Health-related outcomes	2000	Hospital inpatient	2002	Summary Diagnoses	2002	Health-related outcomes > Hospital inpatient > Summary Diagnoses
41204#B169	CAT-MUL	193824/42(193866)	0.018982195	-0.325141225	0.257634051	0.896237721	LOGISTIC-BINARY	Diagnoses - secondary ICD10: B16.9 Acute hepatitis B without delta-agent and without hepatic coma		100091	Health-related outcomes	2000	Hospital inpatient	2002	Summary Diagnoses	2002	Health-related outcomes > Hospital inpatient > Summary Diagnoses
41272#U288	CAT-MUL	193844/22(193866)	-0.030297359	-0.629916333	0.325477462	0.896245257	LOGISTIC-BINARY	Operative procedures - OPCS4: U28.8 Other specified other diagnostic tests on skin		100091	Health-related outcomes	2000	Hospital inpatient	2005	Summary Operations	2005	Health-related outcomes > Hospital inpatient > Summary Operations
20004#1470	CAT-MUL	193588/235(193823)	0.008130719	-0.124102544	0.12147368	0.896331994	LOGISTIC-BINARY	Operation code: spinal cord surgery		100000	Assessment Centre	100071	Verbal interview	100076	Operations	100076	Assessment Centre > Verbal interview > Operations
41272#P065	CAT-MUL	193850/16(193866)	0.03056862	-0.59086496	0.380833817	0.896340517	LOGISTIC-BINARY	Operative procedures - OPCS4		100091	Health-related outcomes	2000	Hospital inpatient	2005	Summary Operations	2005	Health-related outcomes > Hospital inpatient > Summary Operations
41272#C858	CAT-MUL	193827/39(193866)	0.019952816	-0.345642938	0.268820647	0.896342145	LOGISTIC-BINARY	Operative procedures - OPCS4: C85.8 Other specified fixation of retina		100091	Health-related outcomes	2000	Hospital inpatient	2005	Summary Operations	2005	Health-related outcomes > Hospital inpatient > Summary Operations
41202#S065	CAT-MUL	193837/29(193866)	-0.023026258	-0.458368362	0.25677184	0.896394795	LOGISTIC-BINARY	Diagnoses - main ICD10: S06.5 Traumatic subdural haemorrhage		100091	Health-related outcomes	2000	Hospital inpatient	2002	Summary Diagnoses	2002	Health-related outcomes > Hospital inpatient > Summary Diagnoses
41272#M448	CAT-MUL	193804/62(193866)	0.015065176	-0.248185165	0.211647267	0.896396236	LOGISTIC-BINARY	Operative procedures - OPCS4: M44.8 Other specified other therapeutic endoscopic operations on bladder		100091	Health-related outcomes	2000	Hospital inpatient	2005	Summary Operations	2005	Health-related outcomes > Hospital inpatient > Summary Operations
41270#G588	CAT-MUL	193742/124(193866)	-0.011642929	-0.207549281	0.1457018	0.896411633	LOGISTIC-BINARY	Diagnoses - ICD10: G58.8 Other specified mononeuropathies		100091	Health-related outcomes	2000	Hospital inpatient	2002	Summary Diagnoses	2002	Health-related outcomes > Hospital inpatient > Summary Diagnoses
41204#K649	CAT-MUL	191371/2495(193866)	0.00255668	-0.036860146	0.040173876	0.896445417	LOGISTIC-BINARY	Diagnoses - secondary ICD10: K64.9 Haemorrhoids, unspecified		100091	Health-related outcomes	2000	Hospital inpatient	2002	Summary Diagnoses	2002	Health-related outcomes > Hospital inpatient > Summary Diagnoses
41200#S055	CAT-MUL	193829/37(193866)	-0.020801175	-0.402181654	0.240913664	0.896464994	LOGISTIC-BINARY	Operative procedures - main OPCS4: S05.5 Microscopically controlled excision of lesion of skin of head or neck NEC		100091	Health-related outcomes	2000	Hospital inpatient	2005	Summary Operations	2005	Health-related outcomes > Hospital inpatient > Summary Operations
41210#J403	CAT-MUL	193844/22(193866)	0.025554354	-0.472016536	0.327231474	0.896469527	LOGISTIC-BINARY	Operative procedures - secondary OPCS4: J40.3 Endoscopic retrograde renewal of tubal prosthesis in bile duct NEC		100091	Health-related outcomes	2000	Hospital inpatient	2005	Summary Operations	2005	Health-related outcomes > Hospital inpatient > Summary Operations
41210#H444	CAT-MUL	193210/656(193866)	-0.005075942	-0.085260531	0.067888477	0.89647264	LOGISTIC-BINARY	Operative procedures - secondary OPCS4: H44.4 Examination of rectum under anaesthetic		100091	Health-related outcomes	2000	Hospital inpatient	2005	Summary Operations	2005	Health-related outcomes > Hospital inpatient > Summary Operations
41230#5GX	CAT-MUL	193855/11(193866)	-0.044556523	-1.056650574	0.425152257	0.896655828	LOGISTIC-BINARY	PCT where patients GP was registered: ST ALBANS AND HARPENDEN PCT		100091	Health-related outcomes	2000	Hospital inpatient	2001	Summary Administration	2001	Health-related outcomes > Hospital inpatient > Summary Administration
41272#M791	CAT-MUL	193757/109(193866)	0.011350153	-0.18057425	0.164674279	0.896672424	LOGISTIC-BINARY	Operative procedures - OPCS4: M79.1 Bouginage of urethra		100091	Health-related outcomes	2000	Hospital inpatient	2005	Summary Operations	2005	Health-related outcomes > Hospital inpatient > Summary Operations
41204#K460	CAT-MUL	193852/14(193866)	0.031702758	-0.627612791	0.387776375	0.896781655	LOGISTIC-BINARY	Diagnoses - secondary ICD10: K46.0 Unspecified abdominal hernia with obstruction, without gangrene		100091	Health-related outcomes	2000	Hospital inpatient	2002	Summary Diagnoses	2002	Health-related outcomes > Hospital inpatient > Summary Diagnoses
25854	CONTINUOUS	19540	-0.000915979	-0.014765421	0.012933464	0.896855164	LINEAR	Volume of grey matter in Temporal Fusiform Cortex, anterior division (left)		1101	Assessment Centre		Imaging		Imaging	1101	Assessment Centre > Imaging > Brain MRI > T1 structural brain MRI > Regional grey matter volumes (FAST)
41230#5HN	CAT-MUL	193596/270(193866)	0.007446889	-0.113550413	0.112563173	0.896919764	LOGISTIC-BINARY	PCT where patients GP was registered: HIGH PEAK AND DALES PCT		100091	Health-related outcomes	2000	Hospital inpatient	2001	Summary Administration	2001	Health-related outcomes > Hospital inpatient > Summary Administration
41204#C784	CAT-MUL	193811/55(193866)	-0.017115372	-0.322932889	0.20421251	0.896978793	LOGISTIC-BINARY	Diagnoses - secondary ICD10: C78.4 Secondary malignant neoplasm of small intestine		100091	Health-related outcomes	2000	Hospital inpatient	2002	Summary Diagnoses	2002	Health-related outcomes > Hospital inpatient > Summary Diagnoses
41202#D360	CAT-MUL	193843/23(193866)	-0.027286545	-0.566069738	0.296326204	0.897015283	LOGISTIC-BINARY	Diagnoses - main ICD10: D36.0 Lymph nodes		100091	Health-related outcomes	2000	Hospital inpatient	2002	Summary Diagnoses	2002	Health-related outcomes > Hospital inpatient > Summary Diagnoses
41204#M0693	CAT-MUL	193849/17(193866)	0.028461309	-0.545229171	0.360974118	0.897029471	LOGISTIC-BINARY	Diagnoses - secondary ICD10: M06.93 Rheumatoid arthritis, unspecified (Forearm)		100091	Health-related outcomes	2000	Hospital inpatient	2002	Summary Diagnoses	2002	Health-related outcomes > Hospital inpatient > Summary Diagnoses
41270#E222	CAT-MUL	193667/199(193866)	0.008164239	-0.126193162	0.122297338	0.89708651	LOGISTIC-BINARY	Diagnoses - ICD10: E22.2 Syndrome of inappropriate secretion of antidiuretic hormone		100091	Health-related outcomes	2000	Hospital inpatient	2002	Summary Diagnoses	2002	Health-related outcomes > Hospital inpatient > Summary Diagnoses
41200#U278	CAT-MUL	193838/28(193866)	0.023103919	-0.417532561	0.306222076	0.897093067	LOGISTIC-BINARY	Operative procedures - main OPCS4: U27.8 Other specified diagnostic application tests on skin		100091	Health-related outcomes	2000	Hospital inpatient	2005	Summary Operations	2005	Health-related outcomes > Hospital inpatient > Summary Operations
41272#U278	CAT-MUL	193838/28(193866)	0.023103919	-0.417532561	0.306222076	0.897093067	LOGISTIC-BINARY	Operative procedures - OPCS4: U27.8 Other specified diagnostic application tests on skin		100091	Health-related outcomes	2000	Hospital inpatient	2005	Summary Operations	2005	Health-related outcomes > Hospital inpatient > Summary Operations
41202#S835	CAT-MUL	193805/61(193866)	-0.019175004	-0.364640927	0.227732812	0.897093679	LOGISTIC-BINARY	Diagnoses - main ICD10: S83.5 Sprain and strain involving (anterior)(posterior) cruciate ligament of knee		100091	Health-related outcomes	2000	Hospital inpatient	2002	Summary Diagnoses	2002	Health-related outcomes > Hospital inpatient > Summary Diagnoses
41204#C52	CAT-MUL	193852/14(193866)	-0.036069389	-0.808542057	0.364883971	0.897158263	LOGISTIC-BINARY	Diagnoses - secondary ICD10: C52 Malignant neoplasm of vagina		100091	Health-related outcomes	2000	Hospital inpatient	2002	Summary Diagnoses	2002	Health-related outcomes > Hospital inpatient > Summary Diagnoses
41200#A606	CAT-MUL	193827/39(193866)	0.019140708	-0.33331271	0.260150179	0.897173203	LOGISTIC-BINARY	Operative procedures - main OPCS4: A60.6 Selective denervation of peripheral nerve		100091	Health-related outcomes	2000	Hospital inpatient	2005	Summary Operations	2005	Health-related outcomes > Hospital inpatient > Summary Operations
41210#Z704	CAT-MUL	193826/40(193866)	-0.021460552	-0.42058951	0.247771633	0.897239545	LOGISTIC-BINARY	Operative procedures - secondary OPCS4: Z70.4 Styloid process of radius		100091	Health-related outcomes	2000	Hospital inpatient	2005	Summary Operations	2005	Health-related outcomes > Hospital inpatient > Summary Operations
41272#Z704	CAT-MUL	193826/40(193866)	-0.021460552	-0.42058951	0.247771633	0.897239545	LOGISTIC-BINARY	Operative procedures - OPCS4: Z70.4 Styloid process of radius		100091	Health-related outcomes	2000	Hospital inpatient	2005	Summary Operations	2005	Health-related outcomes > Hospital inpatient > Summary Operations
41271#3789	CAT-MUL	193856/10(193866)	-0.042263958	-1.013444071	0.397785421	0.897339235	LOGISTIC-BINARY	Diagnoses - ICD9: 3789 Strabismus and disorders of binocular eye movement, unspecified		100091	Health-related outcomes	2000	Hospital inpatient	2002	Summary Diagnoses	2002	Health-related outcomes > Hospital inpatient > Summary Diagnoses
41202#N843	CAT-MUL	193840/26(193866)	-0.026995482	-0.553315907	0.300312875	0.897353855	LOGISTIC-BINARY	Diagnoses - main ICD10: N84.3 Polyp of vulva		100091	Health-related outcomes	2000	Hospital inpatient	2002	Summary Diagnoses	2002	Health-related outcomes > Hospital inpatient > Summary Diagnoses
20110#Breast cancer	CAT-MUL	176209/14439(190648)	0.001116449	-0.016010096	0.01794024	0.897423176	LOGISTIC-BINARY	Illnesses of mother		100000	Assessment Centre	100025	Touchscreen	100034	Family history	100034	Assessment Centre > Touchscreen > Family history
26422	CONTINUOUS	7878	0.001458909	-0.020724931	0.023642749	0.897427512	LINEAR	Access to services score (Wales)		1	Population characteristics	100094	Baseline characteristics	76	Indices of Multiple Deprivation	76	Population characteristics > Baseline characteristics > Indices of Multiple Deprivation
20003#1141164828	CAT-MUL	192438/1385(193823)	-0.003301578	-0.055066127	0.04539971	0.897428276	LOGISTIC-BINARY	Treatment/medication code: adcal-d3 1.5g/10micrograms chewable tablet		100000	Assessment Centre	100071	Verbal interview	100075	Medications	100075	Assessment Centre > Verbal interview > Medications
41200#X309	CAT-MUL	193815/51(193866)	-0.018819055	-0.361207684	0.222672393	0.897441472	LOGISTIC-BINARY	Operative procedures - main OPCS4: X30.9 Unspecified injection of therapeutic substance		100091	Health-related outcomes	2000	Hospital inpatient	2005	Summary Operations	2005	Health-related outcomes > Hospital inpatient > Summary Operations
41202#M1999	CAT-MUL	193824/42(193866)	0.018179479	-0.31400484	0.25113028	0.897561238	LOGISTIC-BINARY	Diagnoses - main ICD10: M19.99 Arthrosis, unspecified (Site unspecified)		100091	Health-related outcomes	2000	Hospital inpatient	2002	Summary Diagnoses	2002	Health-related outcomes > Hospital inpatient > Summary Diagnoses
41204#J931	CAT-MUL	193844/22(193866)	0.024979201	-0.465136998	0.326657791	0.897581515	LOGISTIC-BINARY	Diagnoses - secondary ICD10: J93.1 Other spontaneous pneumothorax		100091	Health-related outcomes	2000	Hospital inpatient	2002	Summary Diagnoses	2002	Health-related outcomes > Hospital inpatient > Summary Diagnoses
6157#Do not know	CAT-MUL	44868/360(45228)	-0.006778259	-0.116369426	0.090409365	0.897642093	LOGISTIC-BINARY	Why stopped smoking		100000	Assessment Centre	100025	Touchscreen	100050	Lifestyle and environment	100058	Assessment Centre > Touchscreen > Lifestyle and environment > Smoking
25359	CONTINUOUS	18327	0.000998031	-0.014215134	0.016211196	0.897684921	LINEAR	Mean ICVF in cerebral peduncle on FA skeleton (left)		100000	Assessment Centre	100003	Imaging	100	Brain MRI	134	Assessment Centre > Imaging > Brain MRI > Diffusion brain MRI > dMRI skeleton
41210#H524	CAT-MUL	193258/608(193866)	0.005102095	-0.076569376	0.079223347	0.897691431	LOGISTIC-BINARY	Operative procedures - secondary OPCS4: H52.4 Rubber band ligation of haemorrhoid		100091	Health-related outcomes	2000	Hospital inpatient	2005	Summary Operations	2005	Health-related outcomes > Hospital inpatient > Summary Operations
20550#Talking therapies, such as psychotherapy, counselling, group therapy or CBT	CAT-MUL	55828/8173(64001)	-0.001585379	-0.026017678	0.022327387	0.897698787	LOGISTIC-BINARY	Activities undertaken to treat anxiety		100089	Online follow-up	136	Mental health	140	Anxiety	140	Online follow-up > Mental health > Anxiety
41200#K682	CAT-MUL	193810/56(193866)	0.015810186	-0.266830522	0.222872775	0.897704366	LOGISTIC-BINARY	Operative procedures - main OPCS4: K68.2 Pericardiocentesis NEC		100091	Health-related outcomes	2000	Hospital inpatient	2005	Summary Operations	2005	Health-related outcomes > Hospital inpatient > Summary Operations
41202#G08	CAT-MUL	193851/15(193866)	0.032773108	-0.656110572	0.407357408	0.897805218	LOGISTIC-BINARY	Diagnoses - main ICD10: G08 Intracranial and intraspinal phlebitis and thrombophlebitis		100091	Health-related outcomes	2000	Hospital inpatient	2002	Summary Diagnoses	2002	Health-related outcomes > Hospital inpatient > Summary Diagnoses
41272#C776	CAT-MUL	193784/82(193866)	-0.013501599	-0.249416472	0.167409363	0.897829574	LOGISTIC-BINARY	Operative procedures - OPCS4: C77.6 Insertion of capsule tension ring		100091	Health-related outcomes	2000	Hospital inpatient	2005	Summary Operations	2005	Health-related outcomes > Hospital inpatient > Summary Operations
41210#W301	CAT-MUL	193711/155(193866)	-0.010359193	-0.185090578	0.133165958	0.897837657	LOGISTIC-BINARY	Operative procedures - secondary OPCS4: W30.1 Application of external fixation to bone NEC		100091	Health-related outcomes	2000	Hospital inpatient	2005	Summary Operations	2005	Health-related outcomes > Hospital inpatient > Summary Operations
41256#4843	CAT-MUL	193853/13(193866)	0.033690477	-0.694021746	0.405660033	0.897848198	LOGISTIC-BINARY	Operative procedures - main OPCS3: 484.3 Other excision of anus or anal lesion : excision of pilonidal sinus		100091	Health-related outcomes	2000	Hospital inpatient	2005	Summary Operations	2005	Health-related outcomes > Hospital inpatient > Summary Operations
41273#4843	CAT-MUL	193853/13(193866)	0.033690477	-0.694021746	0.405660033	0.897848198	LOGISTIC-BINARY	Operative procedures - OPCS3: 484.3 Other excision of anus or anal lesion : excision of pilonidal sinus		100091	Health-related outcomes	2000	Hospital inpatient	2005	Summary Operations	2005	Health-related outcomes > Hospital inpatient > Summary Operations
40002#C900	CAT-MUL	193849/17(193866)	0.026015656	-0.500168615	0.331345194	0.897869346	LOGISTIC-BINARY	Contributory (secondary) causes of death: ICD10: C90.0 Multiple myeloma		100091	Health-related outcomes	100093	Death register	100093	Death register	100093	Health-related outcomes > Death register
41204#I483	CAT-MUL	193835/31(193866)	0.020445817	-0.364809316	0.276454851	0.897884454	LOGISTIC-BINARY	Diagnoses - secondary ICD10: I48.3 Typical atrial flutter		100091	Health-related outcomes	2000	Hospital inpatient	2002	Summary Diagnoses	2002	Health-related outcomes > Hospital inpatient > Summary Diagnoses
40006#C509	CAT-MUL	191177/2689(193866)	0.002463391	-0.035993685	0.039286175	0.897891704	LOGISTIC-BINARY	Type of cancer: ICD10: C50.9 Breast, unspecified		100091	Health-related outcomes	100092	Cancer register	100092	Cancer register	100092	Health-related outcomes > Cancer register
41202#D375	CAT-MUL	193715/151(193866)	-0.009822897	-0.175323629	0.126625369	0.897927228	LOGISTIC-BINARY	Diagnoses - main ICD10: D37.5 Rectum		100091	Health-related outcomes	2000	Hospital inpatient	2002	Summary Diagnoses	2002	Health-related outcomes > Hospital inpatient > Summary Diagnoses
41210#T525	CAT-MUL	193498/368(193866)	-0.006188941	-0.106822896	0.082790586	0.897947547	LOGISTIC-BINARY	Operative procedures - secondary OPCS4: T52.5 Digital fasciectomy		100091	Health-related outcomes	2000	Hospital inpatient	2005	Summary Operations	2005	Health-related outcomes > Hospital inpatient > Summary Operations
41204#N858	CAT-MUL	192742/1124(193866)	-0.003892988	-0.065562484	0.053576422	0.897983241	LOGISTIC-BINARY	Diagnoses - secondary ICD10: N85.8 Other specified noninflammatory disorders of uterus		100091	Health-related outcomes	2000	Hospital inpatient	2002	Summary Diagnoses	2002	Health-related outcomes > Hospital inpatient > Summary Diagnoses
22601#71133342	CAT-MUL	48234/31(48265)	-0.025585552	-0.522806923	0.290968708	0.898029269	LOGISTIC-BINARY	Job coding: telephone salesperson, telephone canvasser		100089	Online follow-up	123	Work environment	130	Employment history	130	Online follow-up > Work environment > Employment history
22617#7113	CAT-MUL	48234/31(48265)	-0.025585552	-0.522806923	0.290968708	0.898029269	LOGISTIC-BINARY	Job code - historical: Telephone salespersons		100089	Online follow-up	123	Work environment	130	Employment history	130	Online follow-up > Work environment > Employment history
41270#M4312	CAT-MUL	193823/43(193866)	-0.018893769	-0.367620475	0.223168055	0.898034118	LOGISTIC-BINARY	Diagnoses - ICD10: M43.12 Spondylolisthesis (Cervical region)		100091	Health-related outcomes	2000	Hospital inpatient	2002	Summary Diagnoses	2002	Health-related outcomes > Hospital inpatient > Summary Diagnoses
41200#X359	CAT-MUL	193832/34(193866)	-0.022748736	-0.455151702	0.261511996	0.89805321	LOGISTIC-BINARY	Operative procedures - main OPCS4: X35.9 Unspecified other intravenous injection		100091	Health-related outcomes	2000	Hospital inpatient	2005	Summary Operations	2005	Health-related outcomes > Hospital inpatient > Summary Operations
41202#T232	CAT-MUL	193848/18(193866)	-0.031263313	-0.680571818	0.329011571	0.89810245	LOGISTIC-BINARY	Diagnoses - main ICD10: T23.2 Burn of second degree of wrist and hand		100091	Health-related outcomes	2000	Hospital inpatient	2002	Summary Diagnoses	2002	Health-related outcomes > Hospital inpatient > Summary Diagnoses
41204#M609	CAT-MUL	193836/30(193866)	0.020867044	-0.374755318	0.282276416	0.898103553	LOGISTIC-BINARY	Diagnoses - secondary ICD10: M60.9 Myositis, unspecified		100091	Health-related outcomes	2000	Hospital inpatient	2002	Summary Diagnoses	2002	Health-related outcomes > Hospital inpatient > Summary Diagnoses
41270#N842	CAT-MUL	193776/90(193866)	-0.013863257	-0.255799223	0.173435712	0.898112082	LOGISTIC-BINARY	Diagnoses - ICD10: N84.2 Polyp of vagina		100091	Health-related outcomes	2000	Hospital inpatient	2002	Summary Diagnoses	2002	Health-related outcomes > Hospital inpatient > Summary Diagnoses
41200#W847	CAT-MUL	193852/14(193866)	-0.041147667	-0.954835089	0.413705354	0.898136963	LOGISTIC-BINARY	Operative procedures - main OPCS4: W84.7 Endoscopic repair of superior labrum anterior to posterior tear		100091	Health-related outcomes	2000	Hospital inpatient	2005	Summary Operations	2005	Health-related outcomes > Hospital inpatient > Summary Operations
20002#1410	CAT-MUL	193808/15(193823)	0.034040823	-0.692347708	0.418390884	0.898151705	LOGISTIC-BINARY	Non-cancer illness code, self-reported: other substance abuse/dependency		100000	Assessment Centre	100071	Verbal interview	100074	Medical conditions	100074	Assessment Centre > Verbal interview > Medical conditions
20003#1140860836	CAT-MUL	193800/23(193823)	-0.023852007	-0.491186822	0.266504672	0.898173711	LOGISTIC-BINARY	Treatment/medication code: coro-nitro spray 400micrograms spray		100000	Assessment Centre	100071	Verbal interview	100075	Medications	100075	Assessment Centre > Verbal interview > Medications
41200#S668	CAT-MUL	193838/28(193866)	-0.025184453	-0.518286024	0.282420743	0.898313546	LOGISTIC-BINARY	Operative procedures - main OPCS4: S66.8 Other specified other operations on nail bed		100091	Health-related outcomes	2000	Hospital inpatient	2005	Summary Operations	2005	Health-related outcomes > Hospital inpatient > Summary Operations
41270#O211	CAT-MUL	193852/14(193866)	0.03789281	-0.773952618	0.484300993	0.898421314	LOGISTIC-BINARY	Diagnoses - ICD10: O21.1 Hyperemesis gravidarum with metabolic disturbance		100091	Health-related outcomes	2000	Hospital inpatient	2002	Summary Diagnoses	2002	Health-related outcomes > Hospital inpatient > Summary Diagnoses
3063	CONTINUOUS	175391	-0.000227901	-0.0037283	0.003272499	0.898459101	LINEAR	Forced expiratory volume in 1-second (FEV1)		100000	Assessment Centre	100006	Physical measures	100020	Spirometry	100020	Assessment Centre > Physical measures > Spirometry
41210#Z259	CAT-MUL	193847/19(193866)	0.026419192	-0.506665275	0.34244218	0.898498956	LOGISTIC-BINARY	Operative procedures - secondary OPCS4: Z25.9 Mouth NEC		100091	Health-related outcomes	2000	Hospital inpatient	2005	Summary Operations	2005	Health-related outcomes > Hospital inpatient > Summary Operations
41272#Z259	CAT-MUL	193847/19(193866)	0.026419192	-0.506665275	0.34244218	0.898498956	LOGISTIC-BINARY	Operative procedures - OPCS4: Z25.9 Mouth NEC		100091	Health-related outcomes	2000	Hospital inpatient	2005	Summary Operations	2005	Health-related outcomes > Hospital inpatient > Summary Operations
41245#1300	CAT-MUL	192686/348(193034)	0.006602638	-0.101570015	0.1019296	0.89850816	LOGISTIC-BINARY	Main speciality of consultant (recoded): General Medical Practice		100091	Health-related outcomes	2000	Hospital inpatient	2001	Summary Administration	2001	Health-related outcomes > Hospital inpatient > Summary Administration
41202#M879	CAT-MUL	193848/18(193866)	0.028788739	-0.563816049	0.365002456	0.898532653	LOGISTIC-BINARY	Diagnoses - main ICD10: M87.9 Osteonecrosis, unspecified		100091	Health-related outcomes	2000	Hospital inpatient	2002	Summary Diagnoses	2002	Health-related outcomes > Hospital inpatient > Summary Diagnoses
41202#N803	CAT-MUL	193696/170(193866)	-0.011705966	-0.210459302	0.152191564	0.898548964	LOGISTIC-BINARY	Diagnoses - main ICD10: N80.3 Endometriosis of pelvic peritoneum		100091	Health-related outcomes	2000	Hospital inpatient	2002	Summary Diagnoses	2002	Health-related outcomes > Hospital inpatient > Summary Diagnoses
23272	CONTINUOUS	7893	-0.001040442	-0.017037494	0.014956609	0.898551938	LINEAR	Leg tissue fat percentage (right)		100000	Assessment Centre	100003	Imaging	103	DXA assessment	124	Assessment Centre > Imaging > DXA assessment > Body composition by DXA
40006#D043	CAT-MUL	193755/111(193866)	0.010541063	-0.170278449	0.156332098	0.898580071	LOGISTIC-BINARY	Type of cancer: ICD10: D04.3 Skin of other and unspecified parts of face		100091	Health-related outcomes	100092	Cancer register	100092	Cancer register	100092	Health-related outcomes > Cancer register
20003#1140927730	CAT-MUL	193708/115(193823)	-0.011728148	-0.214040613	0.149737487	0.898611709	LOGISTIC-BINARY	Treatment/medication code: epaderm ointment		100000	Assessment Centre	100071	Verbal interview	100075	Medications	100075	Assessment Centre > Verbal interview > Medications
41200#C468	CAT-MUL	193843/23(193866)	-0.027101262	-0.57056915	0.299032046	0.898616107	LOGISTIC-BINARY	Operative procedures - main OPCS4: C46.8 Other specified plastic operations on cornea		100091	Health-related outcomes	2000	Hospital inpatient	2005	Summary Operations	2005	Health-related outcomes > Hospital inpatient > Summary Operations
25148	CONTINUOUS	18329	-0.000970072	-0.015894451	0.013954307	0.898621745	LINEAR	Mean MD in uncinate fasciculus on FA skeleton (right)		100000	Assessment Centre	100003	Imaging	100	Brain MRI	134	Assessment Centre > Imaging > Brain MRI > Diffusion brain MRI > dMRI skeleton
41200#V198	CAT-MUL	193852/14(193866)	-0.034881035	-0.793303277	0.354640582	0.898637363	LOGISTIC-BINARY	Operative procedures - main OPCS4: V19.8 Other specified other operations on mandible		100091	Health-related outcomes	2000	Hospital inpatient	2005	Summary Operations	2005	Health-related outcomes > Hospital inpatient > Summary Operations
41272#H338	CAT-MUL	193817/49(193866)	0.016969734	-0.293625581	0.237984234	0.898660675	LOGISTIC-BINARY	Operative procedures - OPCS4: H33.8 Other specified excision of rectum		100091	Health-related outcomes	2000	Hospital inpatient	2005	Summary Operations	2005	Health-related outcomes > Hospital inpatient > Summary Operations
41205#5329	CAT-MUL	193839/27(193866)	0.020451209	-0.373767085	0.275369209	0.898753905	LOGISTIC-BINARY	Diagnoses - secondary ICD9: 5329 Unspecified duodenal ulcer, without haemorrhage or perforation		100091	Health-related outcomes	2000	Hospital inpatient	2002	Summary Diagnoses	2002	Health-related outcomes > Hospital inpatient > Summary Diagnoses
41200#G748	CAT-MUL	193855/11(193866)	0.037109823	-0.792048394	0.44766373	0.898754541	LOGISTIC-BINARY	Operative procedures - main OPCS4: G74.8 Other specified creation of artificial opening into ileum		100091	Health-related outcomes	2000	Hospital inpatient	2005	Summary Operations	2005	Health-related outcomes > Hospital inpatient > Summary Operations
41210#L543	CAT-MUL	193843/23(193866)	0.022524654	-0.418812619	0.300217838	0.898756172	LOGISTIC-BINARY	Operative procedures - secondary OPCS4: L54.3 Arteriography of iliac artery		100091	Health-related outcomes	2000	Hospital inpatient	2005	Summary Operations	2005	Health-related outcomes > Hospital inpatient > Summary Operations
41202#N925	CAT-MUL	193820/46(193866)	-0.020456122	-0.401709179	0.244114558	0.89882696	LOGISTIC-BINARY	Diagnoses - main ICD10: N92.5 Other specified irregular menstruation		100091	Health-related outcomes	2000	Hospital inpatient	2002	Summary Diagnoses	2002	Health-related outcomes > Hospital inpatient > Summary Diagnoses
20003#1140878512	CAT-MUL	193789/34(193823)	-0.021824364	-0.439665807	0.251666385	0.898856482	LOGISTIC-BINARY	Treatment/medication code: capasal shampoo		100000	Assessment Centre	100071	Verbal interview	100075	Medications	100075	Assessment Centre > Verbal interview > Medications
41200#F112	CAT-MUL	193848/18(193866)	-0.029305052	-0.636035224	0.315464907	0.898858579	LOGISTIC-BINARY	Operative procedures - main OPCS4: F11.2 Augmentation of alveolar ridge using autobone graft		100091	Health-related outcomes	2000	Hospital inpatient	2005	Summary Operations	2005	Health-related outcomes > Hospital inpatient > Summary Operations
41210#Z789	CAT-MUL	193799/67(193866)	-0.015962728	-0.303418681	0.196671032	0.898935481	LOGISTIC-BINARY	Operative procedures - secondary OPCS4: Z78.9 Bone of lower leg NEC		100091	Health-related outcomes	2000	Hospital inpatient	2005	Summary Operations	2005	Health-related outcomes > Hospital inpatient > Summary Operations
41272#Z789	CAT-MUL	193799/67(193866)	-0.015962728	-0.303418681	0.196671032	0.898935481	LOGISTIC-BINARY	Operative procedures - OPCS4: Z78.9 Bone of lower leg NEC		100091	Health-related outcomes	2000	Hospital inpatient	2005	Summary Operations	2005	Health-related outcomes > Hospital inpatient > Summary Operations
41270#S119	CAT-MUL	193837/29(193866)	-0.025895162	-0.537330974	0.291534243	0.898946531	LOGISTIC-BINARY	Diagnoses - ICD10: S11.9 Open wound of neck, part unspecified		100091	Health-related outcomes	2000	Hospital inpatient	2002	Summary Diagnoses	2002	Health-related outcomes > Hospital inpatient > Summary Diagnoses
20004#1454	CAT-MUL	193796/27(193823)	0.02269148	-0.419367032	0.304990842	0.898994554	LOGISTIC-BINARY	Operation code: liver transplant		100000	Assessment Centre	100071	Verbal interview	100076	Operations	100076	Assessment Centre > Verbal interview > Operations
41270#T421	CAT-MUL	193844/22(193866)	-0.028800668	-0.616625397	0.314319112	0.899009725	LOGISTIC-BINARY	Diagnoses - ICD10: T42.1 Iminostilbenes		100091	Health-related outcomes	2000	Hospital inpatient	2002	Summary Diagnoses	2002	Health-related outcomes > Hospital inpatient > Summary Diagnoses
41200#E552	CAT-MUL	193770/96(193866)	-0.012962287	-0.240264277	0.164249755	0.899017027	LOGISTIC-BINARY	Operative procedures - main OPCS4: E55.2 Open excision of lesion of lung		100091	Health-related outcomes	2000	Hospital inpatient	2005	Summary Operations	2005	Health-related outcomes > Hospital inpatient > Summary Operations
41272#W809	CAT-MUL	193843/23(193866)	-0.026570871	-0.56076035	0.294507041	0.899034045	LOGISTIC-BINARY	Operative procedures - OPCS4: W80.9 Unspecified debridement and irrigation of joint		100091	Health-related outcomes	2000	Hospital inpatient	2005	Summary Operations	2005	Health-related outcomes > Hospital inpatient > Summary Operations
41270#E050	CAT-MUL	193506/360(193866)	-0.00693072	-0.121191754	0.093573778	0.899049191	LOGISTIC-BINARY	Diagnoses - ICD10: E05.0 Thyrotoxicosis with diffuse goitre		100091	Health-related outcomes	2000	Hospital inpatient	2002	Summary Diagnoses	2002	Health-related outcomes > Hospital inpatient > Summary Diagnoses
4272	INTEGER	74063	0.000450655	-0.006517162	0.007418472	0.899125903	LINEAR	Duration of hearing test (left)		100000	Assessment Centre	100006	Physical measures	100049	Hearing test	100049	Assessment Centre > Physical measures > Hearing test
20003#1140888762	CAT-MUL	193713/110(193823)	-0.010925551	-0.200172919	0.140384488	0.899161421	LOGISTIC-BINARY	Treatment/medication code: ismn - isosorbide mononitrate		100000	Assessment Centre	100071	Verbal interview	100075	Medications	100075	Assessment Centre > Verbal interview > Medications
41202#K566	CAT-MUL	192873/993(193866)	0.003803169	-0.057284471	0.060530313	0.899209846	LOGISTIC-BINARY	Diagnoses - main ICD10: K56.6 Other and unspecified intestinal obstruction		100091	Health-related outcomes	2000	Hospital inpatient	2002	Summary Diagnoses	2002	Health-related outcomes > Hospital inpatient > Summary Diagnoses
25880	CONTINUOUS	19540	0.000944668	-0.013682297	0.015571634	0.899266059	LINEAR	Volume of grey matter in Caudate (left)		1101	Assessment Centre		Imaging		Imaging	1101	Assessment Centre > Imaging > Brain MRI > T1 structural brain MRI > Regional grey matter volumes (FAST)
41272#H021	CAT-MUL	193798/68(193866)	-0.0158011	-0.300883617	0.195804362	0.899276614	LOGISTIC-BINARY	Operative procedures - OPCS4: H02.1 Interval appendicectomy		100091	Health-related outcomes	2000	Hospital inpatient	2005	Summary Operations	2005	Health-related outcomes > Hospital inpatient > Summary Operations
41272#T364	CAT-MUL	193172/694(193866)	-0.004827175	-0.083098472	0.066736308	0.899359483	LOGISTIC-BINARY	Operative procedures - OPCS4: T36.4 Biopsy of lesion of omentum		100091	Health-related outcomes	2000	Hospital inpatient	2005	Summary Operations	2005	Health-related outcomes > Hospital inpatient > Summary Operations
41202#K420	CAT-MUL	193707/159(193866)	0.009670034	-0.155378805	0.146148534	0.899387245	LOGISTIC-BINARY	Diagnoses - main ICD10: K42.0 Umbilical hernia with obstruction, without gangrene		100091	Health-related outcomes	2000	Hospital inpatient	2002	Summary Diagnoses	2002	Health-related outcomes > Hospital inpatient > Summary Diagnoses
41210#T724	CAT-MUL	193854/12(193866)	0.034924856	-0.739859173	0.427183272	0.899410877	LOGISTIC-BINARY	Operative procedures - secondary OPCS4: T72.4 Exploration of sheath of tendon		100091	Health-related outcomes	2000	Hospital inpatient	2005	Summary Operations	2005	Health-related outcomes > Hospital inpatient > Summary Operations
22601#11363057	CAT-MUL	47445/820(48265)	0.004536049	-0.068786859	0.072120072	0.899437394	LOGISTIC-BINARY	Job coding: ict or it manager, systems/data processing manager, telecom manager		100089	Online follow-up	123	Work environment	130	Employment history	130	Online follow-up > Work environment > Employment history
22617#1136	CAT-MUL	47445/820(48265)	0.004536049	-0.068786859	0.072120072	0.899437394	LOGISTIC-BINARY	Job code - historical: Information and communication technology managers		100089	Online follow-up	123	Work environment	130	Employment history	130	Online follow-up > Work environment > Employment history
41204#N159	CAT-MUL	193852/14(193866)	0.030813011	-0.625910906	0.390520664	0.899543471	LOGISTIC-BINARY	Diagnoses - secondary ICD10: N15.9 Renal tubulo-interstitial disease, unspecified		100091	Health-related outcomes	2000	Hospital inpatient	2002	Summary Diagnoses	2002	Health-related outcomes > Hospital inpatient > Summary Diagnoses
41200#S522	CAT-MUL	193854/12(193866)	0.033344479	-0.700251261	0.410628883	0.899557335	LOGISTIC-BINARY	Operative procedures - main OPCS4: S52.22 Introduction of therapeutic substance into subcutaneous tissue, Injection of steroid into subcutaneous tissue		100091	Health-related outcomes	2000	Hospital inpatient	2005	Summary Operations	2005	Health-related outcomes > Hospital inpatient > Summary Operations
22617#2122	CAT-MUL	47474/791(48265)	-0.004424951	-0.075961991	0.061685985	0.899572474	LOGISTIC-BINARY	Job code - historical: Mechanical engineers		100089	Online follow-up	123	Work environment	130	Employment history	130	Online follow-up > Work environment > Employment history
41270#M2415	CAT-MUL	193802/64(193866)	-0.017961062	-0.347035686	0.221406439	0.899609202	LOGISTIC-BINARY	Diagnoses - ICD10: M24.15 Other articular cartilage disorders (Pelvic region and thigh)		100091	Health-related outcomes	2000	Hospital inpatient	2002	Summary Diagnoses	2002	Health-related outcomes > Hospital inpatient > Summary Diagnoses
41200#M791	CAT-MUL	193783/83(193866)	-0.013291113	-0.249412157	0.168279955	0.899657937	LOGISTIC-BINARY	Operative procedures - main OPCS4: M79.1 Bouginage of urethra		100091	Health-related outcomes	2000	Hospital inpatient	2005	Summary Operations	2005	Health-related outcomes > Hospital inpatient > Summary Operations
41229#5PW	CAT-MUL	193825/41(193866)	-0.019472433	-0.386429323	0.233864382	0.899700467	LOGISTIC-BINARY	PCT responsible for patient data: NORTH EAST ESSEX PCT		100091	Health-related outcomes	2000	Hospital inpatient	2001	Summary Administration	2001	Health-related outcomes > Hospital inpatient > Summary Administration
41270#N394	CAT-MUL	192836/1030(193866)	0.003826	-0.057911985	0.061197649	0.899704114	LOGISTIC-BINARY	Diagnoses - ICD10: N39.4 Other specified urinary incontinence		100091	Health-related outcomes	2000	Hospital inpatient	2002	Summary Diagnoses	2002	Health-related outcomes > Hospital inpatient > Summary Diagnoses
41210#L859	CAT-MUL	193840/26(193866)	-0.026161285	-0.549107919	0.29719887	0.899771323	LOGISTIC-BINARY	Operative procedures - secondary OPCS4: L85.9 Unspecified ligation of varicose vein of leg		100091	Health-related outcomes	2000	Hospital inpatient	2005	Summary Operations	2005	Health-related outcomes > Hospital inpatient > Summary Operations
41204#M5490	CAT-MUL	193832/34(193866)	-0.021895657	-0.445449079	0.256412424	0.899838559	LOGISTIC-BINARY	Diagnoses - secondary ICD10: M54.90 Dorsalgia, unspecified (Multiple sites in spine)		100091	Health-related outcomes	2000	Hospital inpatient	2002	Summary Diagnoses	2002	Health-related outcomes > Hospital inpatient > Summary Diagnoses
22601#41342670	CAT-MUL	48148/117(48265)	0.011510329	-0.189051485	0.172823308	0.899854662	LOGISTIC-BINARY	Job coding: road transport/traffic clerk, distribution clerk/controller, shipping clerk/controller, fleet controller/administrator, traffic officer (road haulage)		100089	Online follow-up	123	Work environment	130	Employment history	130	Online follow-up > Work environment > Employment history
41270#E739	CAT-MUL	193744/122(193866)	0.010963983	-0.179581839	0.164559928	0.899859776	LOGISTIC-BINARY	Diagnoses - ICD10: E73.9 Lactose intolerance, unspecified		100091	Health-related outcomes	2000	Hospital inpatient	2002	Summary Diagnoses	2002	Health-related outcomes > Hospital inpatient > Summary Diagnoses
41202#K508	CAT-MUL	193784/82(193866)	-0.014728268	-0.278797715	0.185936814	0.899875452	LOGISTIC-BINARY	Diagnoses - main ICD10: K50.8 Other Crohn's disease		100091	Health-related outcomes	2000	Hospital inpatient	2002	Summary Diagnoses	2002	Health-related outcomes > Hospital inpatient > Summary Diagnoses
41204#M130	CAT-MUL	193566/300(193866)	-0.006967033	-0.123281397	0.037141423	0.899912584	LOGISTIC-BINARY	Diagnoses - secondary ICD10: M13.0 Polyarthritis, unspecified		100091	Health-related outcomes	2000	Hospital inpatient	2002	Summary Diagnoses	2002	Health-related outcomes > Hospital inpatient > Summary Diagnoses
41210#Z651	CAT-MUL	193808/58(193866)	-0.01632782	-0.316162363	0.201382231	0.899926263	LOGISTIC-BINARY	Operative procedures - secondary OPCS4: Z65.1 Mandible		100091	Health-related outcomes	2000	Hospital inpatient	2005	Summary Operations	2005	Health-related outcomes > Hospital inpatient > Summary Operations
41272#Z651	CAT-MUL	193808/58(193866)	-0.01632782	-0.316162363	0.201382231	0.899926263	LOGISTIC-BINARY	Operative procedures - OPCS4: Z65.1 Mandible		100091	Health-related outcomes	2000	Hospital inpatient	2005	Summary Operations	2005	Health-related outcomes > Hospital inpatient > Summary Operations
41270#M1009	CAT-MUL	193853/13(193866)	-0.034434165	-0.798290603	0.352250849	0.899945952	LOGISTIC-BINARY	Diagnoses - ICD10: M10.09 Idiopathic gout (Site unspecified)		100091	Health-related outcomes	2000	Hospital inpatient	2002	Summary Diagnoses	2002	Health-related outcomes > Hospital inpatient > Summary Diagnoses
41204#M8090	CAT-MUL	193767/99(193866)	-0.012230141	-0.227773078	0.157068579	0.899950312	LOGISTIC-BINARY	Diagnoses - secondary ICD10: M80.90 Unspecified osteoporosis with pathological fracture (Multiple sites)		100091	Health-related outcomes	2000	Hospital inpatient	2002	Summary Diagnoses	2002	Health-related outcomes > Hospital inpatient > Summary Diagnoses
41230#5MY	CAT-MUL	193165/701(193866)	0.004952985	-0.075598455	0.079135542	0.899977913	LOGISTIC-BINARY	PCT where patients GP was registered: EASTERN BIRMINGHAM PCT		100091	Health-related outcomes	2000	Hospital inpatient	2001	Summary Administration	2001	Health-related outcomes > Hospital inpatient > Summary Administration
41272#H361	CAT-MUL	193848/18(193866)	-0.029964841	-0.657042421	0.330256811	0.899988119	LOGISTIC-BINARY	Operative procedures - OPCS4: H36.1 Abdominal repair of levator ani muscles		100091	Health-related outcomes	2000	Hospital inpatient	2005	Summary Operations	2005	Health-related outcomes > Hospital inpatient > Summary Operations
41204#M5459	CAT-MUL	193427/439(193866)	-0.005964625	-0.10457469	0.081951969	0.900024687	LOGISTIC-BINARY	Diagnoses - secondary ICD10: M54.59 Low back pain (Site unspecified)		100091	Health-related outcomes	2000	Hospital inpatient	2002	Summary Diagnoses	2002	Health-related outcomes > Hospital inpatient > Summary Diagnoses
20003#1140917128	CAT-MUL	193807/16(193823)	-0.033315529	-0.751152421	0.356439479	0.900029899	LOGISTIC-BINARY	Treatment/medication code: imedeen tablet		100000	Assessment Centre	100071	Verbal interview	100075	Medications	100075	Assessment Centre > Verbal interview > Medications
41203#7380	CAT-MUL	193850/16(193866)	-0.036074888	-0.827090146	0.376268096	0.90008235	LOGISTIC-BINARY	Diagnoses - main ICD9: 7380 Acquired deformity of nose		100091	Health-related outcomes	2000	Hospital inpatient	2002	Summary Diagnoses	2002	Health-related outcomes > Hospital inpatient > Summary Diagnoses
41200#U092	CAT-MUL	193846/20(193866)	-0.028971693	-0.632160167	0.319348987	0.900148537	LOGISTIC-BINARY	Operative procedures - main OPCS4: U09.2 Ultrasound of pelvis		100091	Health-related outcomes	2000	Hospital inpatient	2005	Summary Operations	2005	Health-related outcomes > Hospital inpatient > Summary Operations
41230#5DP	CAT-MUL	193761/105(193866)	0.012004124	-0.198997308	0.179967559	0.900203766	LOGISTIC-BINARY	PCT where patients GP was registered: VALE OF AYLESBURY PCT		100091	Health-related outcomes	2000	Hospital inpatient	2001	Summary Administration	2001	Health-related outcomes > Hospital inpatient > Summary Administration
41210#Z493	CAT-MUL	190598/3268(193866)	0.002150011	-0.032162575	0.035095581	0.900250032	LOGISTIC-BINARY	Operative procedures - secondary OPCS4: Z49.3 Skin of anterior trunk		100091	Health-related outcomes	2000	Hospital inpatient	2005	Summary Operations	2005	Health-related outcomes > Hospital inpatient > Summary Operations
41272#Z493	CAT-MUL	190598/3268(193866)	0.002150011	-0.032162575	0.035095581	0.900250032	LOGISTIC-BINARY	Operative procedures - OPCS4: Z49.3 Skin of anterior trunk		100091	Health-related outcomes	2000	Hospital inpatient	2005	Summary Operations	2005	Health-related outcomes > Hospital inpatient > Summary Operations
20003#1140883066	CAT-MUL	191963/1860(193823)	-0.002819729	-0.048170615	0.040120192	0.900314345	LOGISTIC-BINARY	Treatment/medication code: insulin product		100000	Assessment Centre	100071	Verbal interview	100075	Medications	100075	Assessment Centre > Verbal interview > Medications
41270#Z030	CAT-MUL	193855/11(193866)	-0.040140831	-0.971883439	0.404697017	0.900415932	LOGISTIC-BINARY	Diagnoses - ICD10: Z03.0 Observation for suspected tuberculosis		100091	Health-related outcomes	2000	Hospital inpatient	2002	Summary Diagnoses	2002	Health-related outcomes > Hospital inpatient > Summary Diagnoses
41204#K115	CAT-MUL	193837/29(193866)	0.021768689	-0.404913241	0.29753344	0.900418083	LOGISTIC-BINARY	Diagnoses - secondary ICD10: K11.5 Sialolithiasis		100091	Health-related outcomes	2000	Hospital inpatient	2002	Summary Diagnoses	2002	Health-related outcomes > Hospital inpatient > Summary Diagnoses
41229#5HQ	CAT-MUL	192379/1487(193866)	0.003511249	-0.052947982	0.057342765	0.900581107	LOGISTIC-BINARY	PCT responsible for patient data: BOLTON PCT		100091	Health-related outcomes	2000	Hospital inpatient	2001	Summary Administration	2001	Health-related outcomes > Hospital inpatient > Summary Administration
41270#Z132	CAT-MUL	193855/11(193866)	-0.040644415	-0.98874782	0.409762534	0.900587691	LOGISTIC-BINARY	Diagnoses - ICD10: Z13.2 Special screening examination for nutritional disorders		100091	Health-related outcomes	2000	Hospital inpatient	2002	Summary Diagnoses	2002	Health-related outcomes > Hospital inpatient > Summary Diagnoses
41202#M419	CAT-MUL	193834/32(193866)	0.020162207	-0.368859139	0.28043352	0.900620082	LOGISTIC-BINARY	Diagnoses - main ICD10: M41.9 Scoliosis, unspecified		100091	Health-related outcomes	2000	Hospital inpatient	2002	Summary Diagnoses	2002	Health-related outcomes > Hospital inpatient > Summary Diagnoses
41210#Z111	CAT-MUL	193836/30(193866)	0.021333243	-0.395032232	0.294277182	0.900628877	LOGISTIC-BINARY	Operative procedures - secondary OPCS4: Z11.1 Sciatic nerve		100091	Health-related outcomes	2000	Hospital inpatient	2005	Summary Operations	2005	Health-related outcomes > Hospital inpatient > Summary Operations
41272#Z111	CAT-MUL	193836/30(193866)	0.021333243	-0.395032232	0.294277182	0.900628877	LOGISTIC-BINARY	Operative procedures - OPCS4: Z11.1 Sciatic nerve		100091	Health-related outcomes	2000	Hospital inpatient	2005	Summary Operations	2005	Health-related outcomes > Hospital inpatient > Summary Operations
41204#S2780	CAT-MUL	193854/12(193866)	0.034111989	-0.726364068	0.429416733	0.900678049	LOGISTIC-BINARY	Diagnoses - secondary ICD10: S27.80 Injury of other specified intrathoracic organs (without open wound into thoracic cavity)		100091	Health-related outcomes	2000	Hospital inpatient	2002	Summary Diagnoses	2002	Health-related outcomes > Hospital inpatient > Summary Diagnoses
41270#H062	CAT-MUL	193786/80(193866)	0.013514351	-0.22945198	0.20023671	0.900731835	LOGISTIC-BINARY	Diagnoses - ICD10: H06.2 Dysthyroid exophthalmos		100091	Health-related outcomes	2000	Hospital inpatient	2002	Summary Diagnoses	2002	Health-related outcomes > Hospital inpatient > Summary Diagnoses
41204#J848	CAT-MUL	193839/27(193866)	-0.023132778	-0.485090521	0.267044389	0.900778588	LOGISTIC-BINARY	Diagnoses - secondary ICD10: J84.8 Other specified interstitial pulmonary diseases		100091	Health-related outcomes	2000	Hospital inpatient	2002	Summary Diagnoses	2002	Health-related outcomes > Hospital inpatient > Summary Diagnoses
20003#1140870486	CAT-MUL	193808/15(193823)	0.030764026	-0.62784048	0.398710312	0.900803468	LOGISTIC-BINARY	Treatment/medication code: folicin tablet		100000	Assessment Centre	100071	Verbal interview	100075	Medications	100075	Assessment Centre > Verbal interview > Medications
20003#1140851812	CAT-MUL	193452/371(193823)	-0.005891712	-0.104422766	0.081354854	0.900827592	LOGISTIC-BINARY	Treatment/medication code: gtn 400micrograms spray		100000	Assessment Centre	100071	Verbal interview	100075	Medications	100075	Assessment Centre > Verbal interview > Medications
25788	CONTINUOUS	19540	-0.000905605	-0.015163121	0.01335191	0.90092051	LINEAR	Volume of grey matter in Middle Frontal Gyrus (left)		1101	Assessment Centre		Imaging		Imaging	1101	Assessment Centre > Imaging > Brain MRI > T1 structural brain MRI > Regional grey matter volumes (FAST)
41204#I770	CAT-MUL	193847/19(193866)	0.024408579	-0.477172828	0.324881354	0.900922003	LOGISTIC-BINARY	Diagnoses - secondary ICD10: I77.0 Arteriovenous fistula, acquired		100091	Health-related outcomes	2000	Hospital inpatient	2002	Summary Diagnoses	2002	Health-related outcomes > Hospital inpatient > Summary Diagnoses
23257	INTEGER	3543	0.0020962	-0.030923489	0.035115889	0.900951956	LINEAR	Arms fat mass		100000	Assessment Centre	100003	Imaging	103	DXA assessment	124	Assessment Centre > Imaging > DXA assessment > Body composition by DXA
22601#32293361	CAT-MUL	48248/17(48265)	-0.034996995	-0.80707933	0.377697676	0.900996337	LOGISTIC-BINARY	Job coding: masseur		100089	Online follow-up	123	Work environment	130	Employment history	130	Online follow-up > Work environment > Employment history
22601#12122493	CAT-MUL	48240/25(48265)	0.024630483	-0.472571437	0.336688856	0.901009777	LOGISTIC-BINARY	Job coding: natural environment and conservation manager, country park manager, national park manager		100089	Online follow-up	123	Work environment	130	Employment history	130	Online follow-up > Work environment > Employment history
22617#1212	CAT-MUL	48240/25(48265)	0.024630483	-0.472571437	0.336688856	0.901009777	LOGISTIC-BINARY	Job code - historical: Natural environment and conservation managers		100089	Online follow-up	123	Work environment	130	Employment history	130	Online follow-up > Work environment > Employment history
41200#W541	CAT-MUL	193773/93(193866)	-0.01249196	-0.235785448	0.161846066	0.901017691	LOGISTIC-BINARY	Operative procedures - main OPCS4: W54.1 Primary prosthetic replacement of articulation of bone NEC		100091	Health-related outcomes	2000	Hospital inpatient	2005	Summary Operations	2005	Health-related outcomes > Hospital inpatient > Summary Operations
41202#Z352	CAT-MUL	193835/31(193866)	-0.028197564	-0.598368097	0.330757924	0.901057698	LOGISTIC-BINARY	Diagnoses - main ICD10: Z35.2 Supervision of pregnancy with other poor reproductive or obstetric history		100091	Health-related outcomes	2000	Hospital inpatient	2002	Summary Diagnoses	2002	Health-related outcomes > Hospital inpatient > Summary Diagnoses
41200#P221	CAT-MUL	193852/14(193866)	0.030405363	-0.626212896	0.390994407	0.901062632	LOGISTIC-BINARY	Operative procedures - main OPCS4: P22.1 Anterior and posterior colporrhaphy and amputation of cervix uteri		100091	Health-related outcomes	2000	Hospital inpatient	2005	Summary Operations	2005	Health-related outcomes > Hospital inpatient > Summary Operations
27162	CONTINUOUS	19656	0.000845642	-0.012491367	0.014182651	0.901094467	LINEAR	Area of postcentral (left hemisphere)		100000	Assessment Centre	100003	Imaging	100	Brain MRI	196	Assessment Centre > Imaging > Brain MRI > T1 structural brain MRI > Freesurfer DKT
20004#1501	CAT-MUL	191813/2010(193823)	-0.002727147	-0.046888798	0.039186045	0.901109068	LOGISTIC-BINARY	Operation code: carpal tunnel surgery		100000	Assessment Centre	100071	Verbal interview	100076	Operations	100076	Assessment Centre > Verbal interview > Operations
41270#K400	CAT-MUL	193842/24(193866)	0.021976386	-0.419108238	0.299996501	0.901242862	LOGISTIC-BINARY	Diagnoses - ICD10: K40.0 Bilateral inguinal hernia, with obstruction, without gangrene		100091	Health-related outcomes	2000	Hospital inpatient	2002	Summary Diagnoses	2002	Health-related outcomes > Hospital inpatient > Summary Diagnoses
41204#T223	CAT-MUL	193853/13(193866)	-0.033831342	-0.791472279	0.353261074	0.901252819	LOGISTIC-BINARY	Diagnoses - secondary ICD10: T22.3 Burn of third degree of shoulder and upper limb, except wrist and hand		100091	Health-related outcomes	2000	Hospital inpatient	2002	Summary Diagnoses	2002	Health-related outcomes > Hospital inpatient > Summary Diagnoses
41272#T411	CAT-MUL	193708/158(193866)	-0.009533852	-0.175476771	0.127800607	0.901346131	LOGISTIC-BINARY	Operative procedures - OPCS4: T41.1 Open biopsy of lesion of peritoneum NEC		100091	Health-related outcomes	2000	Hospital inpatient	2005	Summary Operations	2005	Health-related outcomes > Hospital inpatient > Summary Operations
41272#K334	CAT-MUL	193829/37(193866)	0.01885838	-0.34437702	0.265793254	0.901350459	LOGISTIC-BINARY	Operative procedures - OPCS4: K33.4 Aortic root replacement using mechanical prosthesis		100091	Health-related outcomes	2000	Hospital inpatient	2005	Summary Operations	2005	Health-related outcomes > Hospital inpatient > Summary Operations
41204#Z970	CAT-MUL	193804/62(193866)	0.014350609	-0.249574494	0.210748803	0.901362878	LOGISTIC-BINARY	Diagnoses - secondary ICD10: Z97.0 Presence of artificial eye		100091	Health-related outcomes	2000	Hospital inpatient	2002	Summary Diagnoses	2002	Health-related outcomes > Hospital inpatient > Summary Diagnoses
41270#Z970	CAT-MUL	193804/62(193866)	0.014350609	-0.249574494	0.210748803	0.901362878	LOGISTIC-BINARY	Diagnoses - ICD10: Z97.0 Presence of artificial eye		100091	Health-related outcomes	2000	Hospital inpatient	2002	Summary Diagnoses	2002	Health-related outcomes > Hospital inpatient > Summary Diagnoses
41229#TAK	CAT-MUL	193843/23(193866)	0.026087821	-0.504638649	0.358000897	0.901392218	LOGISTIC-BINARY	PCT responsible for patient data: BEXLEY CARE TRUST		100091	Health-related outcomes	2000	Hospital inpatient	2001	Summary Administration	2001	Health-related outcomes > Hospital inpatient > Summary Administration
20002#1450	CAT-MUL	193795/28(193823)	0.021082504	-0.395996977	0.290647243	0.901396557	LOGISTIC-BINARY	Non-cancer illness code, self-reported: monoclonal gammopathy/not myeloma		100000	Assessment Centre	100071	Verbal interview	100074	Medical conditions	100074	Assessment Centre > Verbal interview > Medical conditions
41270#H499	CAT-MUL	193846/20(193866)	0.026349408	-0.521564581	0.351792543	0.901462726	LOGISTIC-BINARY	Diagnoses - ICD10: H49.9 Paralytic strabismus, unspecified		100091	Health-related outcomes	2000	Hospital inpatient	2002	Summary Diagnoses	2002	Health-related outcomes > Hospital inpatient > Summary Diagnoses
40006#D401	CAT-MUL	193856/10(193866)	0.037525101	-0.843582607	0.456200977	0.901581506	LOGISTIC-BINARY	Type of cancer: ICD10: D40.1 Testis		100091	Health-related outcomes	100092	Cancer register	100092	Cancer register	100092	Health-related outcomes > Cancer register
41272#X412	CAT-MUL	193784/82(193866)	0.013026983	-0.222772013	0.19485379	0.901585722	LOGISTIC-BINARY	Operative procedures - OPCS4: X41.2 Removal of ambulatory peritoneal dialysis catheter		100091	Health-related outcomes	2000	Hospital inpatient	2005	Summary Operations	2005	Health-related outcomes > Hospital inpatient > Summary Operations
41210#Z429	CAT-MUL	193813/53(193866)	-0.017454226	-0.346345447	0.217510789	0.90162646	LOGISTIC-BINARY	Operative procedures - secondary OPCS4: Z42.9 Lower urinary tract NEC		100091	Health-related outcomes	2000	Hospital inpatient	2005	Summary Operations	2005	Health-related outcomes > Hospital inpatient > Summary Operations
41272#Z429	CAT-MUL	193813/53(193866)	-0.017454226	-0.346345447	0.217510789	0.90162646	LOGISTIC-BINARY	Operative procedures - OPCS4: Z42.9 Lower urinary tract NEC		100091	Health-related outcomes	2000	Hospital inpatient	2005	Summary Operations	2005	Health-related outcomes > Hospital inpatient > Summary Operations
41204#Z959	CAT-MUL	193712/154(193866)	0.008805008	-0.144715888	0.136146746	0.901675629	LOGISTIC-BINARY	Diagnoses - secondary ICD10: Z95.9 Presence of cardiac and vascular implant and graft, unspecified		100091	Health-related outcomes	2000	Hospital inpatient	2002	Summary Diagnoses	2002	Health-related outcomes > Hospital inpatient > Summary Diagnoses
41270#Z959	CAT-MUL	193712/154(193866)	0.008805008	-0.144715888	0.136146746	0.901675629	LOGISTIC-BINARY	Diagnoses - ICD10: Z95.9 Presence of cardiac and vascular implant and graft, unspecified		100091	Health-related outcomes	2000	Hospital inpatient	2002	Summary Diagnoses	2002	Health-related outcomes > Hospital inpatient > Summary Diagnoses
41200#M671	CAT-MUL	193844/22(193866)	-0.02350562	-0.507629072	0.269120141	0.901721596	LOGISTIC-BINARY	Operative procedures - main OPCS4: M67.1 Endoscopic cryotherapy to lesion of prostate		100091	Health-related outcomes	2000	Hospital inpatient	2005	Summary Operations	2005	Health-related outcomes > Hospital inpatient > Summary Operations
41272#M671	CAT-MUL	193844/22(193866)	-0.02350562	-0.507629072	0.269120141	0.901721596	LOGISTIC-BINARY	Operative procedures - OPCS4: M67.1 Endoscopic cryotherapy to lesion of prostate		100091	Health-related outcomes	2000	Hospital inpatient	2005	Summary Operations	2005	Health-related outcomes > Hospital inpatient > Summary Operations
27319	CONTINUOUS	19656	0.000854156	-0.012708328	0.01441664	0.901756107	LINEAR	Volume of precentral (right hemisphere)		100000	Assessment Centre	100003	Imaging	100	Brain MRI	196	Assessment Centre > Imaging > Brain MRI > T1 structural brain MRI > Freesurfer DKT
40002#T828	CAT-MUL	193844/22(193866)	0.022773708	-0.441953479	0.309579416	0.901795568	LOGISTIC-BINARY	Contributory (secondary) causes of death: ICD10: T82.8 Other complications of cardiac and vascular prosthetic devices, implants and grafts		100091	Health-related outcomes	100093	Death register	100093	Death register	100093	Health-related outcomes > Death register
41204#I850	CAT-MUL	193845/21(193866)	0.024596338	-0.48377254	0.327790141	0.901828101	LOGISTIC-BINARY	Diagnoses - secondary ICD10: I85.0 Oesophageal varices with bleeding		100091	Health-related outcomes	2000	Hospital inpatient	2002	Summary Diagnoses	2002	Health-related outcomes > Hospital inpatient > Summary Diagnoses
41204#N925	CAT-MUL	193841/25(193866)	-0.028317614	-0.618275037	0.325479332	0.90192827	LOGISTIC-BINARY	Diagnoses - secondary ICD10: N92.5 Other specified irregular menstruation		100091	Health-related outcomes	2000	Hospital inpatient	2002	Summary Diagnoses	2002	Health-related outcomes > Hospital inpatient > Summary Diagnoses
41200#Q352	CAT-MUL	192843/1023(193866)	0.004536182	-0.070428379	0.074150855	0.901996771	LOGISTIC-BINARY	Operative procedures - main OPCS4: Q35.2 Endoscopic bilateral clipping of fallopian tubes		100091	Health-related outcomes	2000	Hospital inpatient	2005	Summary Operations	2005	Health-related outcomes > Hospital inpatient > Summary Operations
22617#9221	CAT-MUL	48202/63(48265)	-0.015781639	-0.310675891	0.201378477	0.902178583	LOGISTIC-BINARY	Job code - historical: Hospital porters		100089	Online follow-up	123	Work environment	130	Employment history	130	Online follow-up > Work environment > Employment history
41270#S241	CAT-MUL	193853/13(193866)	0.03105737	-0.660828327	0.395836404	0.902192573	LOGISTIC-BINARY	Diagnoses - ICD10: S24.1 Other and unspecified injuries of thoracic spinal cord		100091	Health-related outcomes	2000	Hospital inpatient	2002	Summary Diagnoses	2002	Health-related outcomes > Hospital inpatient > Summary Diagnoses
41270#B019	CAT-MUL	193841/25(193866)	-0.027435405	-0.599060493	0.315697318	0.902207556	LOGISTIC-BINARY	Diagnoses - ICD10: B01.9 Varicella without complications		100091	Health-related outcomes	2000	Hospital inpatient	2002	Summary Diagnoses	2002	Health-related outcomes > Hospital inpatient > Summary Diagnoses
41202#Z292	CAT-MUL	193756/110(193866)	0.010578689	-0.178216081	0.161920595	0.902224125	LOGISTIC-BINARY	Diagnoses - main ICD10: Z29.2 Other prophylactic chemotherapy		100091	Health-related outcomes	2000	Hospital inpatient	2002	Summary Diagnoses	2002	Health-related outcomes > Hospital inpatient > Summary Diagnoses
25716	CONTINUOUS	18326	-0.000937126	-0.015893167	0.014018915	0.902253436	LINEAR	Weighted-mean ISOVF in tract inferior fronto-occipital fasciculus (left)		100000	Assessment Centre	100003	Imaging	100	Brain MRI	135	Assessment Centre > Imaging > Brain MRI > Diffusion brain MRI > dMRI weighted means
41204#F410	CAT-MUL	193247/619(193866)	0.004811007	-0.075798797	0.078091179	0.902315271	LOGISTIC-BINARY	Diagnoses - secondary ICD10: F41.0 Panic disorder [episodic paroxysmal anxiety]		100091	Health-related outcomes	2000	Hospital inpatient	2002	Summary Diagnoses	2002	Health-related outcomes > Hospital inpatient > Summary Diagnoses
41202#D231	CAT-MUL	193244/622(193866)	0.004669888	-0.073559613	0.075836038	0.902334777	LOGISTIC-BINARY	Diagnoses - main ICD10: D23.1 Skin of eyelid, including canthus		100091	Health-related outcomes	2000	Hospital inpatient	2002	Summary Diagnoses	2002	Health-related outcomes > Hospital inpatient > Summary Diagnoses
41201#Y658	CAT-MUL	193822/44(193866)	-0.017608343	-0.356144648	0.219158117	0.902496705	LOGISTIC-BINARY	External causes - ICD10: Y65.8 Other specified misadventures during surgical and medical care		100091	Health-related outcomes	2000	Hospital inpatient	2002	Summary Diagnoses	2002	Health-related outcomes > Hospital inpatient > Summary Diagnoses
40006#C169	CAT-MUL	193801/65(193866)	0.013444507	-0.235455541	0.200319471	0.902503155	LOGISTIC-BINARY	Type of cancer: ICD10: C16.9 Stomach, unspecified		100091	Health-related outcomes	100092	Cancer register	100092	Cancer register	100092	Health-related outcomes > Cancer register
41270#V99	CAT-MUL	193851/15(193866)	-0.03272964	-0.764716831	0.355653886	0.902506748	LOGISTIC-BINARY	Diagnoses - ICD10: V99 Unspecified transport accident		100091	Health-related outcomes	2000	Hospital inpatient	2002	Summary Diagnoses	2002	Health-related outcomes > Hospital inpatient > Summary Diagnoses
20002#1589	CAT-MUL	193767/56(193823)	0.015392506	-0.27339098	0.226808831	0.90254661	LOGISTIC-BINARY	Non-cancer illness code, self-reported: pericarditis		100000	Assessment Centre	100071	Verbal interview	100074	Medical conditions	100074	Assessment Centre > Verbal interview > Medical conditions
41272#W301	CAT-MUL	193619/247(193866)	-0.007720837	-0.141373762	0.106792786	0.902560594	LOGISTIC-BINARY	Operative procedures - OPCS4: W30.1 Application of external fixation to bone NEC		100091	Health-related outcomes	2000	Hospital inpatient	2005	Summary Operations	2005	Health-related outcomes > Hospital inpatient > Summary Operations
41270#D510	CAT-MUL	193282/584(193866)	0.004820317	-0.076260051	0.078394471	0.902604522	LOGISTIC-BINARY	Diagnoses - ICD10: D51.0 Vitamin B12 deficiency anaemia due to intrinsic factor deficiency		100091	Health-related outcomes	2000	Hospital inpatient	2002	Summary Diagnoses	2002	Health-related outcomes > Hospital inpatient > Summary Diagnoses
41210#M379	CAT-MUL	193832/34(193866)	0.020323327	-0.380584433	0.288712565	0.902626239	LOGISTIC-BINARY	Operative procedures - secondary OPCS4: M37.9 Unspecified other repair of bladder		100091	Health-related outcomes	2000	Hospital inpatient	2005	Summary Operations	2005	Health-related outcomes > Hospital inpatient > Summary Operations
41272#M379	CAT-MUL	193832/34(193866)	0.020323327	-0.380584433	0.288712565	0.902626239	LOGISTIC-BINARY	Operative procedures - OPCS4: M37.9 Unspecified other repair of bladder		100091	Health-related outcomes	2000	Hospital inpatient	2005	Summary Operations	2005	Health-related outcomes > Hospital inpatient > Summary Operations
41204#Q675	CAT-MUL	193852/14(193866)	-0.033620295	-0.790938282	0.360522611	0.902631299	LOGISTIC-BINARY	Diagnoses - secondary ICD10: Q67.5 Congenital deformity of spine		100091	Health-related outcomes	2000	Hospital inpatient	2002	Summary Diagnoses	2002	Health-related outcomes > Hospital inpatient > Summary Diagnoses
22617#9233	CAT-MUL	47921/344(48265)	-0.006931846	-0.125711554	0.097295442	0.90269616	LOGISTIC-BINARY	Job code - historical: Cleaners, domestics		100089	Online follow-up	123	Work environment	130	Employment history	130	Online follow-up > Work environment > Employment history
41270#M5459	CAT-MUL	192649/1217(193866)	0.003460225	-0.053960535	0.057107751	0.902723683	LOGISTIC-BINARY	Diagnoses - ICD10: M54.59 Low back pain (Site unspecified)		100091	Health-related outcomes	2000	Hospital inpatient	2002	Summary Diagnoses	2002	Health-related outcomes > Hospital inpatient > Summary Diagnoses
20087#191	CAT-MUL	31358/294(31652)	-0.007482355	-0.136490651	0.104402051	0.902745126	LOGISTIC-BINARY	Types of spread used on bread/crackers: Unknown fat unknown margarine on bread/crackers		100089	Online follow-up	100090	Diet by 24-hour recall	100101	Bread/pasta/rice yesterday	100101	Online follow-up > Diet by 24-hour recall > Bread/pasta/rice yesterday
25136	CONTINUOUS	18329	0.000886272	-0.013331332	0.015103876	0.902753938	LINEAR	Mean MD in external capsule on FA skeleton (right)		100000	Assessment Centre	100003	Imaging	100	Brain MRI	134	Assessment Centre > Imaging > Brain MRI > Diffusion brain MRI > dMRI skeleton
41200#U548	CAT-MUL	193680/186(193866)	-0.008284981	-0.153217082	0.113872213	0.902757269	LOGISTIC-BINARY	Operative procedures - main OPCS4: U54.8 Other specified rehabilitation for other disorders		100091	Health-related outcomes	2000	Hospital inpatient	2005	Summary Operations	2005	Health-related outcomes > Hospital inpatient > Summary Operations
41204#G931	CAT-MUL	193777/89(193866)	-0.012677489	-0.244604525	0.166535525	0.902780238	LOGISTIC-BINARY	Diagnoses - secondary ICD10: G93.1 Anoxic brain damage, not elsewhere classified		100091	Health-related outcomes	2000	Hospital inpatient	2002	Summary Diagnoses	2002	Health-related outcomes > Hospital inpatient > Summary Diagnoses
41272#T709	CAT-MUL	193855/11(193866)	0.033553174	-0.733344359	0.427222857	0.902791684	LOGISTIC-BINARY	Operative procedures - OPCS4: T70.9 Unspecified adjustment to length of tendon		100091	Health-related outcomes	2000	Hospital inpatient	2005	Summary Operations	2005	Health-related outcomes > Hospital inpatient > Summary Operations
41200#A078	CAT-MUL	193855/11(193866)	-0.04351466	-1.100988181	0.446982886	0.90282308	LOGISTIC-BINARY	Operative procedures - main OPCS4: A07.8 Other specified other open operations on tissue of brain		100091	Health-related outcomes	2000	Hospital inpatient	2005	Summary Operations	2005	Health-related outcomes > Hospital inpatient > Summary Operations
41270#M5447	CAT-MUL	193822/44(193866)	-0.01904603	-0.38954905	0.236403091	0.902851611	LOGISTIC-BINARY	Diagnoses - ICD10: M54.47 Lumbago with sciatica (Lumbosacral region)		100091	Health-related outcomes	2000	Hospital inpatient	2002	Summary Diagnoses	2002	Health-related outcomes > Hospital inpatient > Summary Diagnoses
23248	CONTINUOUS	18929	0.000806334	-0.012145577	0.013758245	0.90287869	LINEAR	Android total mass		100000	Assessment Centre	100003	Imaging	103	DXA assessment	124	Assessment Centre > Imaging > DXA assessment > Body composition by DXA
41204#J00	CAT-MUL	193623/243(193866)	-0.007734446	-0.142100715	0.107357793	0.902882744	LOGISTIC-BINARY	Diagnoses - secondary ICD10: J00 Acute nasopharyngitis [common cold]		100091	Health-related outcomes	2000	Hospital inpatient	2002	Summary Diagnoses	2002	Health-related outcomes > Hospital inpatient > Summary Diagnoses
41272#W087	CAT-MUL	193847/19(193866)	0.025577559	-0.514563714	0.343426896	0.902939	LOGISTIC-BINARY	Operative procedures - OPCS4: W08.7 Excision of accessory ossicle		100091	Health-related outcomes	2000	Hospital inpatient	2005	Summary Operations	2005	Health-related outcomes > Hospital inpatient > Summary Operations
41210#F208	CAT-MUL	193856/10(193866)	-0.041318588	-1.04913282	0.418813502	0.902993447	LOGISTIC-BINARY	Operative procedures - secondary OPCS4: F20.8 Other specified operations on gingiva		100091	Health-related outcomes	2000	Hospital inpatient	2005	Summary Operations	2005	Health-related outcomes > Hospital inpatient > Summary Operations
40001#W190	CAT-MUL	193842/24(193866)	0.022035441	-0.429384666	0.304568537	0.903025499	LOGISTIC-BINARY	Underlying (primary) cause of death: ICD10: W19.0 Home		100091	Health-related outcomes	100093	Death register	100093	Death register	100093	Health-related outcomes > Death register
41272#B291	CAT-MUL	193422/444(193866)	-0.00598973	-0.108159857	0.085189447	0.90311974	LOGISTIC-BINARY	Operative procedures - OPCS4: B29.1 Reconstruction of breast using myocutaneous flap of latissimus dorsi muscle		100091	Health-related outcomes	2000	Hospital inpatient	2005	Summary Operations	2005	Health-related outcomes > Hospital inpatient > Summary Operations
41270#D750	CAT-MUL	193854/12(193866)	-0.033624588	-0.808483452	0.353895443	0.903133043	LOGISTIC-BINARY	Diagnoses - ICD10: D75.0 Familial erythrocytosis		100091	Health-related outcomes	2000	Hospital inpatient	2002	Summary Diagnoses	2002	Health-related outcomes > Hospital inpatient > Summary Diagnoses
41272#E061	CAT-MUL	193807/59(193866)	-0.014999728	-0.297996013	0.192737	0.903144853	LOGISTIC-BINARY	Operative procedures - OPCS4: E06.1 Packing of posterior cavity of nose NEC		100091	Health-related outcomes	2000	Hospital inpatient	2005	Summary Operations	2005	Health-related outcomes > Hospital inpatient > Summary Operations
25553	CONTINUOUS	18327	-0.000935919	-0.016012406	0.014140568	0.903154708	LINEAR	Weighted-mean MO in tract forceps minor		100000	Assessment Centre	100003	Imaging	100	Brain MRI	135	Assessment Centre > Imaging > Brain MRI > Diffusion brain MRI > dMRI weighted means
41272#J614	CAT-MUL	193845/21(193866)	0.02493126	-0.498421981	0.339969037	0.903167975	LOGISTIC-BINARY	Operative procedures - OPCS4: J61.4 Drainage of cyst of pancreas NEC		100091	Health-related outcomes	2000	Hospital inpatient	2005	Summary Operations	2005	Health-related outcomes > Hospital inpatient > Summary Operations
41272#M582	CAT-MUL	193813/53(193866)	-0.017211291	-0.348084671	0.218126235	0.903232747	LOGISTIC-BINARY	Operative procedures - OPCS4: M58.2 Dilation of outlet of female bladder		100091	Health-related outcomes	2000	Hospital inpatient	2005	Summary Operations	2005	Health-related outcomes > Hospital inpatient > Summary Operations
41202#D226	CAT-MUL	193625/241(193866)	-0.008029279	-0.148326808	0.111799026	0.903294276	LOGISTIC-BINARY	Diagnoses - main ICD10: D22.6 Melanocytic naevi of upper limb, including shoulder		100091	Health-related outcomes	2000	Hospital inpatient	2002	Summary Diagnoses	2002	Health-related outcomes > Hospital inpatient > Summary Diagnoses
41204#C183	CAT-MUL	193830/36(193866)	-0.019275852	-0.400405095	0.237120999	0.903312539	LOGISTIC-BINARY	Diagnoses - secondary ICD10: C18.3 Hepatic flexure		100091	Health-related outcomes	2000	Hospital inpatient	2002	Summary Diagnoses	2002	Health-related outcomes > Hospital inpatient > Summary Diagnoses
41210#G403	CAT-MUL	193838/28(193866)	0.019588262	-0.376584984	0.275067397	0.903339331	LOGISTIC-BINARY	Operative procedures - secondary OPCS4: G40.3 Pyloroplasty NEC		100091	Health-related outcomes	2000	Hospital inpatient	2005	Summary Operations	2005	Health-related outcomes > Hospital inpatient > Summary Operations
41200#M151	CAT-MUL	193837/29(193866)	0.020673974	-0.397000793	0.290799055	0.903422574	LOGISTIC-BINARY	Operative procedures - main OPCS4: M15.1 Nephrostomography		100091	Health-related outcomes	2000	Hospital inpatient	2005	Summary Operations	2005	Health-related outcomes > Hospital inpatient > Summary Operations
20002#1558	CAT-MUL	193643/180(193823)	0.009180445	-0.153185718	0.145107372	0.903462069	LOGISTIC-BINARY	Non-cancer illness code, self-reported: ectopic pregnancy		100000	Assessment Centre	100071	Verbal interview	100074	Medical conditions	100074	Assessment Centre > Verbal interview > Medical conditions
41204#O321	CAT-MUL	193777/89(193866)	0.015319078	-0.26794255	0.234693455	0.903505916	LOGISTIC-BINARY	Diagnoses - secondary ICD10: O32.1 Maternal care for breech presentation		100091	Health-related outcomes	2000	Hospital inpatient	2002	Summary Diagnoses	2002	Health-related outcomes > Hospital inpatient > Summary Diagnoses
20003#1140865380	CAT-MUL	193813/10(193823)	-0.03641654	-0.907165712	0.378679438	0.903546617	LOGISTIC-BINARY	Treatment/medication code: kolanticon gel		100000	Assessment Centre	100071	Verbal interview	100075	Medications	100075	Assessment Centre > Verbal interview > Medications
41210#Y952	CAT-MUL	193837/29(193866)	-0.028251515	-0.614625541	0.343444064	0.903591591	LOGISTIC-BINARY	Operative procedures - secondary OPCS4: Y95.2 From 14 weeks to 20 weeks gestational age		100091	Health-related outcomes	2000	Hospital inpatient	2005	Summary Operations	2005	Health-related outcomes > Hospital inpatient > Summary Operations
41272#Y952	CAT-MUL	193837/29(193866)	-0.028251515	-0.614625541	0.343444064	0.903591591	LOGISTIC-BINARY	Operative procedures - OPCS4: Y95.2 From 14 weeks to 20 weeks gestational age		100091	Health-related outcomes	2000	Hospital inpatient	2005	Summary Operations	2005	Health-related outcomes > Hospital inpatient > Summary Operations
41202#Q525	CAT-MUL	193852/14(193866)	-0.031949609	-0.753144303	0.352299844	0.903618073	LOGISTIC-BINARY	Diagnoses - main ICD10: Q52.5 Fusion of labia		100091	Health-related outcomes	2000	Hospital inpatient	2002	Summary Diagnoses	2002	Health-related outcomes > Hospital inpatient > Summary Diagnoses
23548	CONTINUOUS	46747	-0.000552954	-0.009503788	0.008397881	0.903625511	LINEAR	Cholesteryl Esters in Small LDL		220	Biological samples		Blood assays		Blood assays	220	Biological samples > Blood assays > NMR metabolomics
41204#G569	CAT-MUL	193856/10(193866)	0.035854349	-0.817337227	0.443742779	0.903642758	LOGISTIC-BINARY	Diagnoses - secondary ICD10: G56.9 Mononeuropathy of upper limb, unspecified		100091	Health-related outcomes	2000	Hospital inpatient	2002	Summary Diagnoses	2002	Health-related outcomes > Hospital inpatient > Summary Diagnoses
41200#V256	CAT-MUL	193773/93(193866)	-0.012394802	-0.240521879	0.164988198	0.903647866	LOGISTIC-BINARY	Operative procedures - main OPCS4: V25.6 Primary lateral foraminotomy of lumbar spine		100091	Health-related outcomes	2000	Hospital inpatient	2005	Summary Operations	2005	Health-related outcomes > Hospital inpatient > Summary Operations
40002#F101	CAT-MUL	193853/13(193866)	0.030650028	-0.666548683	0.388953378	0.903673897	LOGISTIC-BINARY	Contributory (secondary) causes of death: ICD10: F10.1 Harmful use		100091	Health-related outcomes	100093	Death register	100093	Death register	100093	Health-related outcomes > Death register
41210#T691	CAT-MUL	193766/100(193866)	0.011920136	-0.206223675	0.183609214	0.903685295	LOGISTIC-BINARY	Operative procedures - secondary OPCS4: T69.1 Primary tenolysis		100091	Health-related outcomes	2000	Hospital inpatient	2005	Summary Operations	2005	Health-related outcomes > Hospital inpatient > Summary Operations
41201#Y848	CAT-MUL	193342/524(193866)	-0.00514418	-0.093006245	0.074009679	0.903725951	LOGISTIC-BINARY	External causes - ICD10: Y84.8 Other medical procedures		100091	Health-related outcomes	2000	Hospital inpatient	2002	Summary Diagnoses	2002	Health-related outcomes > Hospital inpatient > Summary Diagnoses
41201#X500	CAT-MUL	193714/152(193866)	0.009392697	-0.158458259	0.147956177	0.903781941	LOGISTIC-BINARY	External causes - ICD10: X50.0 Home		100091	Health-related outcomes	2000	Hospital inpatient	2002	Summary Diagnoses	2002	Health-related outcomes > Hospital inpatient > Summary Diagnoses
27226	CONTINUOUS	19656	-0.000833905	-0.014361412	0.012693602	0.903827178	LINEAR	Volume of precentral (left hemisphere)		100000	Assessment Centre	100003	Imaging	100	Brain MRI	196	Assessment Centre > Imaging > Brain MRI > T1 structural brain MRI > Freesurfer DKT
41210#E893	CAT-MUL	193835/31(193866)	0.019273556	-0.367526942	0.274032352	0.903850048	LOGISTIC-BINARY	Operative procedures - secondary OPCS4: E89.3 Nebuliser therapy		100091	Health-related outcomes	2000	Hospital inpatient	2005	Summary Operations	2005	Health-related outcomes > Hospital inpatient > Summary Operations
20004#1405	CAT-MUL	193165/658(193823)	-0.004529282	-0.0816013	0.065682772	0.903913391	LOGISTIC-BINARY	Operation code: incisional hernia repair		100000	Assessment Centre	100071	Verbal interview	100076	Operations	100076	Assessment Centre > Verbal interview > Operations
23400	CONTINUOUS	46747	0.000534518	-0.008150238	0.009219274	0.903982721	LINEAR	Total Cholesterol		220	Biological samples		Blood assays		Blood assays	220	Biological samples > Blood assays > NMR metabolomics
41200#U201	CAT-MUL	189745/4121(193866)	-0.001781097	-0.031232093	0.026668739	0.903997165	LOGISTIC-BINARY	Operative procedures - main OPCS4: U20.1 Transthoracic echocardiography		100091	Health-related outcomes	2000	Hospital inpatient	2005	Summary Operations	2005	Health-related outcomes > Hospital inpatient > Summary Operations
41270#Z363	CAT-MUL	193730/136(193866)	-0.012163671	-0.231648303	0.167362067	0.904020067	LOGISTIC-BINARY	Diagnoses - ICD10: Z36.3 Antenatal screening for malformations using ultrasound and other physical methods		100091	Health-related outcomes	2000	Hospital inpatient	2002	Summary Diagnoses	2002	Health-related outcomes > Hospital inpatient > Summary Diagnoses
41202#R522	CAT-MUL	193767/99(193866)	-0.012721968	-0.247286724	0.170939811	0.9040735	LOGISTIC-BINARY	Diagnoses - main ICD10: R52.2 Other chronic pain		100091	Health-related outcomes	2000	Hospital inpatient	2002	Summary Diagnoses	2002	Health-related outcomes > Hospital inpatient > Summary Diagnoses
41270#Y540	CAT-MUL	193856/10(193866)	0.033928297	-0.770747824	0.425115764	0.904114005	LOGISTIC-BINARY	Diagnoses - ICD10: Y54.0 Mineralocorticoids		100091	Health-related outcomes	2000	Hospital inpatient	2002	Summary Diagnoses	2002	Health-related outcomes > Hospital inpatient > Summary Diagnoses
41204#N859	CAT-MUL	193821/45(193866)	-0.019302197	-0.399218904	0.245236319	0.904239993	LOGISTIC-BINARY	Diagnoses - secondary ICD10: N85.9 Noninflammatory disorder of uterus, unspecified		100091	Health-related outcomes	2000	Hospital inpatient	2002	Summary Diagnoses	2002	Health-related outcomes > Hospital inpatient > Summary Diagnoses
22601#35623284	CAT-MUL	48239/26(48265)	0.023887537	-0.475447308	0.335395771	0.904270771	LOGISTIC-BINARY	Job coding: personnel or industrial relations officer, recruitment consultant		100089	Online follow-up	123	Work environment	130	Employment history	130	Online follow-up > Work environment > Employment history
90073	CONTINUOUS	42230	-0.001407811	-0.024354455	0.021538833	0.904286534	ORDERED-LOGISTIC	Wear duration during 13:00 - 13:59		100088	Additional exposures	1008	Physical activity measurement	1011	Accelerometer wear time duration	1011	Additional exposures > Physical activity measurement > Accelerometer wear time duration
20003#1140888770	CAT-MUL	193802/21(193823)	0.026037136	-0.529877648	0.357282899	0.904290573	LOGISTIC-BINARY	Treatment/medication code: epinephrine		100000	Assessment Centre	100071	Verbal interview	100075	Medications	100075	Assessment Centre > Verbal interview > Medications
41270#G463	CAT-MUL	193852/14(193866)	-0.03007164	-0.707686392	0.337194513	0.9043381	LOGISTIC-BINARY	Diagnoses - ICD10: G46.3 Brain stem stroke syndrome		100091	Health-related outcomes	2000	Hospital inpatient	2002	Summary Diagnoses	2002	Health-related outcomes > Hospital inpatient > Summary Diagnoses
41272#P253	CAT-MUL	193854/12(193866)	0.034782817	-0.773727812	0.451226161	0.904376829	LOGISTIC-BINARY	Operative procedures - OPCS4: P25.3 Repair of rectovaginal fistula		100091	Health-related outcomes	2000	Hospital inpatient	2005	Summary Operations	2005	Health-related outcomes > Hospital inpatient > Summary Operations
41270#A499	CAT-MUL	193753/113(193866)	-0.010831066	-0.208970112	0.147511997	0.904427926	LOGISTIC-BINARY	Diagnoses - ICD10: A49.9 Bacterial infection, unspecified		100091	Health-related outcomes	2000	Hospital inpatient	2002	Summary Diagnoses	2002	Health-related outcomes > Hospital inpatient > Summary Diagnoses
41204#M706	CAT-MUL	193685/181(193866)	-0.008786955	-0.165888509	0.12280983	0.904521322	LOGISTIC-BINARY	Diagnoses - secondary ICD10: M70.6 Trochanteric bursitis		100091	Health-related outcomes	2000	Hospital inpatient	2002	Summary Diagnoses	2002	Health-related outcomes > Hospital inpatient > Summary Diagnoses
41270#K299	CAT-MUL	193448/418(193866)	0.005568762	-0.090983478	0.091574981	0.904611574	LOGISTIC-BINARY	Diagnoses - ICD10: K29.9 Gastroduodenitis, unspecified		100091	Health-related outcomes	2000	Hospital inpatient	2002	Summary Diagnoses	2002	Health-related outcomes > Hospital inpatient > Summary Diagnoses
41272#S456	CAT-MUL	193707/159(193866)	-0.009692463	-0.18479595	0.134433105	0.904669791	LOGISTIC-BINARY	Operative procedures - OPCS4: S45.6 Removal of foreign body from skin NEC		100091	Health-related outcomes	2000	Hospital inpatient	2005	Summary Operations	2005	Health-related outcomes > Hospital inpatient > Summary Operations
41204#E782	CAT-MUL	193737/129(193866)	0.009437164	-0.161846103	0.149074619	0.904681705	LOGISTIC-BINARY	Diagnoses - secondary ICD10: E78.2 Mixed hyperlipidaemia		100091	Health-related outcomes	2000	Hospital inpatient	2002	Summary Diagnoses	2002	Health-related outcomes > Hospital inpatient > Summary Diagnoses
41205#E8781	CAT-MUL	193838/28(193866)	0.020097694	-0.390995602	0.28725963	0.904773328	LOGISTIC-BINARY	Diagnoses - secondary ICD9: E8781 Abn. reaction to implant artific intern device without misadventur at tim		100091	Health-related outcomes	2000	Hospital inpatient	2002	Summary Diagnoses	2002	Health-related outcomes > Hospital inpatient > Summary Diagnoses
41271#E8781	CAT-MUL	193838/28(193866)	0.020097694	-0.390995602	0.28725963	0.904773328	LOGISTIC-BINARY	Diagnoses - ICD9: E8781 Abn. reaction to implant artific intern device without misadventur at tim		100091	Health-related outcomes	2000	Hospital inpatient	2002	Summary Diagnoses	2002	Health-related outcomes > Hospital inpatient > Summary Diagnoses
41204#M2383	CAT-MUL	193830/36(193866)	0.020186381	-0.387350282	0.292294796	0.904825906	LOGISTIC-BINARY	Diagnoses - secondary ICD10: M23.83 Other internal derangements of knee (Medial collateral ligament or Other and unspecified medial meniscus)		100091	Health-related outcomes	2000	Hospital inpatient	2002	Summary Diagnoses	2002	Health-related outcomes > Hospital inpatient > Summary Diagnoses
1150-Right	CAT-SIN	94941/165498	-999	-999	-999	0.904863041	MULTINOMIAL-LOGISTIC	Usual side of head for mobile phone use		100000	Assessment Centre	100025	Touchscreen	100050	Lifestyle and environment	100053	Assessment Centre > Touchscreen > Lifestyle and environment > Electronic device use
41272#C191	CAT-MUL	193778/88(193866)	0.012434453	-0.219836292	0.192476336	0.904876386	LOGISTIC-BINARY	Operative procedures - OPCS4: C19.1 Drainage of lesion of eyelid		100091	Health-related outcomes	2000	Hospital inpatient	2005	Summary Operations	2005	Health-related outcomes > Hospital inpatient > Summary Operations
41210#S313	CAT-MUL	193854/12(193866)	0.032620765	-0.723363673	0.425371404	0.904883947	LOGISTIC-BINARY	Operative procedures - secondary OPCS4: S31.3 Revision of flap of skin NEC		100091	Health-related outcomes	2000	Hospital inpatient	2005	Summary Operations	2005	Health-related outcomes > Hospital inpatient > Summary Operations
41204#C673	CAT-MUL	193850/16(193866)	0.02488124	-0.518484577	0.338790477	0.904960724	LOGISTIC-BINARY	Diagnoses - secondary ICD10: C67.3 Anterior wall of bladder		100091	Health-related outcomes	2000	Hospital inpatient	2002	Summary Diagnoses	2002	Health-related outcomes > Hospital inpatient > Summary Diagnoses
41204#N271	CAT-MUL	193854/12(193866)	-0.034669415	-0.852811002	0.379027127	0.905052445	LOGISTIC-BINARY	Diagnoses - secondary ICD10: N27.1 Small kidney, bilateral		100091	Health-related outcomes	2000	Hospital inpatient	2002	Summary Diagnoses	2002	Health-related outcomes > Hospital inpatient > Summary Diagnoses
41270#N271	CAT-MUL	193854/12(193866)	-0.034669415	-0.852811002	0.379027127	0.905052445	LOGISTIC-BINARY	Diagnoses - ICD10: N27.1 Small kidney, bilateral		100091	Health-related outcomes	2000	Hospital inpatient	2002	Summary Diagnoses	2002	Health-related outcomes > Hospital inpatient > Summary Diagnoses
41270#S012	CAT-MUL	193631/235(193866)	-0.007501818	-0.140953407	0.106555246	0.90505536	LOGISTIC-BINARY	Diagnoses - ICD10: S01.2 Open wound of nose		100091	Health-related outcomes	2000	Hospital inpatient	2002	Summary Diagnoses	2002	Health-related outcomes > Hospital inpatient > Summary Diagnoses
41201#Y099	CAT-MUL	193819/47(193866)	-0.01898241	-0.396052574	0.241594112	0.905079106	LOGISTIC-BINARY	External causes - ICD10: Y09.9 Unspecified place		100091	Health-related outcomes	2000	Hospital inpatient	2002	Summary Diagnoses	2002	Health-related outcomes > Hospital inpatient > Summary Diagnoses
41272#E258	CAT-MUL	193824/42(193866)	-0.018338748	-0.384204629	0.232680331	0.90510427	LOGISTIC-BINARY	Operative procedures - OPCS4: E25.8 Other specified diagnostic endoscopic examination of pharynx		100091	Health-related outcomes	2000	Hospital inpatient	2005	Summary Operations	2005	Health-related outcomes > Hospital inpatient > Summary Operations
41202#S022	CAT-MUL	193807/59(193866)	0.015959313	-0.292937173	0.240779194	0.905114457	LOGISTIC-BINARY	Diagnoses - main ICD10: S02.2 Fracture of nasal bones		100091	Health-related outcomes	2000	Hospital inpatient	2002	Summary Diagnoses	2002	Health-related outcomes > Hospital inpatient > Summary Diagnoses
20002#1453	CAT-MUL	191795/2028(193823)	-0.002668704	-0.047742216	0.040062469	0.905115072	LOGISTIC-BINARY	Non-cancer illness code, self-reported: psoriasis		100000	Assessment Centre	100071	Verbal interview	100074	Medical conditions	100074	Assessment Centre > Verbal interview > Medical conditions
20003#1140875336	CAT-MUL	193741/82(193823)	-0.012833056	-0.254420816	0.172615648	0.905135583	LOGISTIC-BINARY	Treatment/medication code: nabumetone		100000	Assessment Centre	100071	Verbal interview	100075	Medications	100075	Assessment Centre > Verbal interview > Medications
25226	CONTINUOUS	18329	-0.000835175	-0.014571117	0.012900767	0.905135657	LINEAR	Mean L1 in posterior corona radiata on FA skeleton (right)		100000	Assessment Centre	100003	Imaging	100	Brain MRI	134	Assessment Centre > Imaging > Brain MRI > Diffusion brain MRI > dMRI skeleton
41272#D128	CAT-MUL	193813/53(193866)	-0.017336611	-0.357628011	0.224031648	0.905160345	LOGISTIC-BINARY	Operative procedures - OPCS4: D12.8 Other specified other operations on mastoid		100091	Health-related outcomes	2000	Hospital inpatient	2005	Summary Operations	2005	Health-related outcomes > Hospital inpatient > Summary Operations
41210#Z682	CAT-MUL	193441/425(193866)	0.005513174	-0.0906253	0.091221315	0.905194249	LOGISTIC-BINARY	Operative procedures - secondary OPCS4: Z68.2 Acromion process of scapula		100091	Health-related outcomes	2000	Hospital inpatient	2005	Summary Operations	2005	Health-related outcomes > Hospital inpatient > Summary Operations
41272#Z682	CAT-MUL	193441/425(193866)	0.005513174	-0.0906253	0.091221315	0.905194249	LOGISTIC-BINARY	Operative procedures - OPCS4: Z68.2 Acromion process of scapula		100091	Health-related outcomes	2000	Hospital inpatient	2005	Summary Operations	2005	Health-related outcomes > Hospital inpatient > Summary Operations
41202#T859	CAT-MUL	193829/37(193866)	-0.020123634	-0.428250261	0.251828459	0.905211525	LOGISTIC-BINARY	Diagnoses - main ICD10: T85.9 Unspecified complication of internal prosthetic device, implant and graft		100091	Health-related outcomes	2000	Hospital inpatient	2002	Summary Diagnoses	2002	Health-related outcomes > Hospital inpatient > Summary Diagnoses
41200#V069	CAT-MUL	193856/10(193866)	-0.039955828	-1.03135224	0.417703223	0.905252311	LOGISTIC-BINARY	Operative procedures - main OPCS4: V06.9 Unspecified excision of maxilla		100091	Health-related outcomes	2000	Hospital inpatient	2005	Summary Operations	2005	Health-related outcomes > Hospital inpatient > Summary Operations
41272#F632	CAT-MUL	193845/21(193866)	0.025254719	-0.520214081	0.348855915	0.905339439	LOGISTIC-BINARY	Operative procedures - OPCS4: F63.2 Fitting of denture or obturator		100091	Health-related outcomes	2000	Hospital inpatient	2005	Summary Operations	2005	Health-related outcomes > Hospital inpatient > Summary Operations
41200#L198	CAT-MUL	193856/10(193866)	-0.037050249	-0.955155054	0.377674278	0.905347379	LOGISTIC-BINARY	Operative procedures - main OPCS4: L19.8 Other specified other replacement of aneurysmal segment of aorta		100091	Health-related outcomes	2000	Hospital inpatient	2005	Summary Operations	2005	Health-related outcomes > Hospital inpatient > Summary Operations
41210#Z573	CAT-MUL	193573/293(193866)	0.006625324	-0.110600431	0.108600456	0.905392927	LOGISTIC-BINARY	Operative procedures - secondary OPCS4: Z57.3 Quadriceps		100091	Health-related outcomes	2000	Hospital inpatient	2005	Summary Operations	2005	Health-related outcomes > Hospital inpatient > Summary Operations
41272#Z573	CAT-MUL	193573/293(193866)	0.006625324	-0.110600431	0.108600456	0.905392927	LOGISTIC-BINARY	Operative procedures - OPCS4: Z57.3 Quadriceps		100091	Health-related outcomes	2000	Hospital inpatient	2005	Summary Operations	2005	Health-related outcomes > Hospital inpatient > Summary Operations
25235	CONTINUOUS	18329	0.000928584	-0.014394269	0.016251436	0.905447739	LINEAR	Mean L1 in cingulum cingulate gyrus on FA skeleton (left)		100000	Assessment Centre	100003	Imaging	100	Brain MRI	134	Assessment Centre > Imaging > Brain MRI > Diffusion brain MRI > dMRI skeleton
41270#H913	CAT-MUL	193847/19(193866)	-0.029136625	-0.678731571	0.335930993	0.905458359	LOGISTIC-BINARY	Diagnoses - ICD10: H91.3 Deaf mutism, not elsewhere classified		100091	Health-related outcomes	2000	Hospital inpatient	2002	Summary Diagnoses	2002	Health-related outcomes > Hospital inpatient > Summary Diagnoses
41248#8002	CAT-MUL	187478/600(188078)	-0.004673628	-0.085684808	0.068829355	0.905468244	LOGISTIC-BINARY	Destinations on discharge from hospital (recoded): Other hospital: Non-NHS		100091	Health-related outcomes	2000	Hospital inpatient	2001	Summary Administration	2001	Health-related outcomes > Hospital inpatient > Summary Administration
20003#1141192000	CAT-MUL	193679/144(193823)	0.00836362	-0.143434997	0.134295423	0.905500753	LOGISTIC-BINARY	Treatment/medication code: dutasteride		100000	Assessment Centre	100071	Verbal interview	100075	Medications	100075	Assessment Centre > Verbal interview > Medications
41270#H522	CAT-MUL	192590/1276(193866)	0.003040005	-0.048818503	0.05171869	0.905577228	LOGISTIC-BINARY	Diagnoses - ICD10: H52.2 Astigmatism		100091	Health-related outcomes	2000	Hospital inpatient	2002	Summary Diagnoses	2002	Health-related outcomes > Hospital inpatient > Summary Diagnoses
41204#N180	CAT-MUL	193780/86(193866)	-0.012795018	-0.254741099	0.17323406	0.905631599	LOGISTIC-BINARY	Diagnoses - secondary ICD10: N18.0 End-stage renal disease		100091	Health-related outcomes	2000	Hospital inpatient	2002	Summary Diagnoses	2002	Health-related outcomes > Hospital inpatient > Summary Diagnoses
41202#D735	CAT-MUL	193852/14(193866)	0.028775185	-0.62914312	0.376652896	0.90563232	LOGISTIC-BINARY	Diagnoses - main ICD10: D73.5 Infarction of spleen		100091	Health-related outcomes	2000	Hospital inpatient	2002	Summary Diagnoses	2002	Health-related outcomes > Hospital inpatient > Summary Diagnoses
41272#J127	CAT-MUL	193839/27(193866)	0.020314444	-0.401447017	0.29097737	0.905641198	LOGISTIC-BINARY	Operative procedures - OPCS4: J12.7 Percutaneous microwave ablation of lesion of liver		100091	Health-related outcomes	2000	Hospital inpatient	2005	Summary Operations	2005	Health-related outcomes > Hospital inpatient > Summary Operations
41202#S4270	CAT-MUL	193853/13(193866)	-0.033995075	-0.838048572	0.369812441	0.905655392	LOGISTIC-BINARY	Diagnoses - main ICD10: S42.70 Multiple fractures of clavicle, scapula and humerus (closed)		100091	Health-related outcomes	2000	Hospital inpatient	2002	Summary Diagnoses	2002	Health-related outcomes > Hospital inpatient > Summary Diagnoses
41202#M2441	CAT-MUL	193795/71(193866)	0.014601758	-0.265646414	0.224188137	0.905661261	LOGISTIC-BINARY	Diagnoses - main ICD10: M24.41 Recurrent dislocation and subluxation of joint (Shoulder region)		100091	Health-related outcomes	2000	Hospital inpatient	2002	Summary Diagnoses	2002	Health-related outcomes > Hospital inpatient > Summary Diagnoses
41272#X981	CAT-MUL	193831/35(193866)	0.019292515	-0.372772343	0.281627982	0.905665756	LOGISTIC-BINARY	Operative procedures - OPCS4: X98.1 Antibacterial drugs Band 1		100091	Health-related outcomes	2000	Hospital inpatient	2005	Summary Operations	2005	Health-related outcomes > Hospital inpatient > Summary Operations
41204#M1995	CAT-MUL	193792/74(193866)	0.012392196	-0.222629206	0.192275273	0.905689303	LOGISTIC-BINARY	Diagnoses - secondary ICD10: M19.95 Arthrosis, unspecified (Pelvic region and thigh)		100091	Health-related outcomes	2000	Hospital inpatient	2002	Summary Diagnoses	2002	Health-related outcomes > Hospital inpatient > Summary Diagnoses
41200#H521	CAT-MUL	193853/13(193866)	-0.03659636	-0.91272638	0.399552773	0.905732142	LOGISTIC-BINARY	Operative procedures - main OPCS4: H52.1 Cryotherapy to haemorrhoid		100091	Health-related outcomes	2000	Hospital inpatient	2005	Summary Operations	2005	Health-related outcomes > Hospital inpatient > Summary Operations
41200#T548	CAT-MUL	193808/58(193866)	-0.014659888	-0.299236313	0.193805354	0.905749803	LOGISTIC-BINARY	Operative procedures - main OPCS4: T54.8 Other specified division of fascia		100091	Health-related outcomes	2000	Hospital inpatient	2005	Summary Operations	2005	Health-related outcomes > Hospital inpatient > Summary Operations
20003#1141172924	CAT-MUL	193580/243(193823)	0.007336086	-0.123891761	0.119978058	0.905771532	LOGISTIC-BINARY	Treatment/medication code: desloratadine		100000	Assessment Centre	100071	Verbal interview	100075	Medications	100075	Assessment Centre > Verbal interview > Medications
41210#Z301	CAT-MUL	193478/388(193866)	0.00566103	-0.093979241	0.094075843	0.90584832	LOGISTIC-BINARY	Operative procedures - secondary OPCS4: Z30.1 Liver		100091	Health-related outcomes	2000	Hospital inpatient	2005	Summary Operations	2005	Health-related outcomes > Hospital inpatient > Summary Operations
41272#Z301	CAT-MUL	193478/388(193866)	0.00566103	-0.093979241	0.094075843	0.90584832	LOGISTIC-BINARY	Operative procedures - OPCS4: Z30.1 Liver		100091	Health-related outcomes	2000	Hospital inpatient	2005	Summary Operations	2005	Health-related outcomes > Hospital inpatient > Summary Operations
41204#C827	CAT-MUL	193848/18(193866)	0.025821624	-0.542135768	0.35662247	0.905887857	LOGISTIC-BINARY	Diagnoses - secondary ICD10: C82.7 Other types of follicular non-Hodgkin's lymphoma		100091	Health-related outcomes	2000	Hospital inpatient	2002	Summary Diagnoses	2002	Health-related outcomes > Hospital inpatient > Summary Diagnoses
41202#N766	CAT-MUL	193844/22(193866)	-0.026128464	-0.595122884	0.312864447	0.906021389	LOGISTIC-BINARY	Diagnoses - main ICD10: N76.6 Ulceration of vulva		100091	Health-related outcomes	2000	Hospital inpatient	2002	Summary Diagnoses	2002	Health-related outcomes > Hospital inpatient > Summary Diagnoses
25874	CONTINUOUS	19540	-0.000866187	-0.015251735	0.01351936	0.906051964	LINEAR	Volume of grey matter in Supracalcarine Cortex (left)		1101	Assessment Centre		Imaging		Imaging	1101	Assessment Centre > Imaging > Brain MRI > T1 structural brain MRI > Regional grey matter volumes (FAST)
41204#I700	CAT-MUL	193794/72(193866)	0.011815034	-0.2130031	0.183847254	0.906077823	LOGISTIC-BINARY	Diagnoses - secondary ICD10: I70.0 Atherosclerosis of aorta		100091	Health-related outcomes	2000	Hospital inpatient	2002	Summary Diagnoses	2002	Health-related outcomes > Hospital inpatient > Summary Diagnoses
20003#1140882618	CAT-MUL	193748/75(193823)	-0.01361436	-0.275052635	0.183301797	0.906116786	LOGISTIC-BINARY	Treatment/medication code: diprosalic ointment		100000	Assessment Centre	100071	Verbal interview	100075	Medications	100075	Assessment Centre > Verbal interview > Medications
41200#X893	CAT-MUL	193814/52(193866)	0.017644686	-0.332394981	0.267306251	0.906249556	LOGISTIC-BINARY	Operative procedures - main OPCS4: X89.3 Immunomodulating drugs Band 1		100091	Health-related outcomes	2000	Hospital inpatient	2005	Summary Operations	2005	Health-related outcomes > Hospital inpatient > Summary Operations
41200#T856	CAT-MUL	193847/19(193866)	-0.026575967	-0.617067046	0.312011122	0.906258731	LOGISTIC-BINARY	Operative procedures - main OPCS4: T85.6 Block dissection of pelvic lymph nodes		100091	Health-related outcomes	2000	Hospital inpatient	2005	Summary Operations	2005	Health-related outcomes > Hospital inpatient > Summary Operations
20003#1140862070	CAT-MUL	193810/13(193823)	-0.036256877	-0.90664574	0.402469667	0.906296766	LOGISTIC-BINARY	Treatment/medication code: ventolin cr 4mg m/r tablet		100000	Assessment Centre	100071	Verbal interview	100075	Medications	100075	Assessment Centre > Verbal interview > Medications
41210#K654	CAT-MUL	193847/19(193866)	0.024342644	-0.508062336	0.340939261	0.906324707	LOGISTIC-BINARY	Operative procedures - secondary OPCS4: K65.4 Catheterisation of left side of heart via atrial transeptal puncture		100091	Health-related outcomes	2000	Hospital inpatient	2005	Summary Operations	2005	Health-related outcomes > Hospital inpatient > Summary Operations
41210#E091	CAT-MUL	193632/234(193866)	0.007051062	-0.119841759	0.116115796	0.906399825	LOGISTIC-BINARY	Operative procedures - secondary OPCS4: E09.1 Excision of lesion of external nose		100091	Health-related outcomes	2000	Hospital inpatient	2005	Summary Operations	2005	Health-related outcomes > Hospital inpatient > Summary Operations
41230#5J3	CAT-MUL	193366/500(193866)	0.005088174	-0.084175086	0.085850116	0.906434397	LOGISTIC-BINARY	PCT where patients GP was registered: ST HELENS PCT		100091	Health-related outcomes	2000	Hospital inpatient	2001	Summary Administration	2001	Health-related outcomes > Hospital inpatient > Summary Administration
41200#W903	CAT-MUL	188351/5515(193866)	-0.001588849	-0.028494483	0.024512641	0.906446729	LOGISTIC-BINARY	Operative procedures - main OPCS4: W90.3 Injection of therapeutic substance into joint		100091	Health-related outcomes	2000	Hospital inpatient	2005	Summary Operations	2005	Health-related outcomes > Hospital inpatient > Summary Operations
41270#S825	CAT-MUL	193843/23(193866)	-0.025449628	-0.581216948	0.305702838	0.906567972	LOGISTIC-BINARY	Diagnoses - ICD10: S82.5 Fracture of medial malleolus		100091	Health-related outcomes	2000	Hospital inpatient	2002	Summary Diagnoses	2002	Health-related outcomes > Hospital inpatient > Summary Diagnoses
41204#M898	CAT-MUL	193807/59(193866)	0.014477746	-0.268230758	0.222931318	0.906597628	LOGISTIC-BINARY	Diagnoses - secondary ICD10: M89.8 Other specified disorders of bone		100091	Health-related outcomes	2000	Hospital inpatient	2002	Summary Diagnoses	2002	Health-related outcomes > Hospital inpatient > Summary Diagnoses
41200#W035	CAT-MUL	193742/124(193866)	-0.010432128	-0.205072901	0.146402976	0.906668733	LOGISTIC-BINARY	Operative procedures - main OPCS4: W03.5 Localised fusion of joints of midfoot and forefoot		100091	Health-related outcomes	2000	Hospital inpatient	2005	Summary Operations	2005	Health-related outcomes > Hospital inpatient > Summary Operations
20003#1140880234	CAT-MUL	193795/28(193823)	0.026068833	-0.52533445	0.385957641	0.906744458	LOGISTIC-BINARY	Treatment/medication code: dianette tablet		100000	Assessment Centre	100071	Verbal interview	100075	Medications	100075	Assessment Centre > Verbal interview > Medications
22601#81332826	CAT-MUL	48250/15(48265)	0.02932002	-0.646794314	0.402008711	0.906777284	LOGISTIC-BINARY	Job coding: routine inspector, tester		100089	Online follow-up	123	Work environment	130	Employment history	130	Online follow-up > Work environment > Employment history
41210#G603	CAT-MUL	193855/11(193866)	0.032643312	-0.752727634	0.429153059	0.906797965	LOGISTIC-BINARY	Operative procedures - secondary OPCS4: G60.3 Closure of jejunostomy		100091	Health-related outcomes	2000	Hospital inpatient	2005	Summary Operations	2005	Health-related outcomes > Hospital inpatient > Summary Operations
5183	CAT-SIN	55047/465(55512)	0.005272485	-0.087980767	0.088990188	0.906840275	LOGISTIC-BINARY	Current eye infection		100000	Assessment Centre	100006	Physical measures	100013	Eye measures	100099	Assessment Centre > Physical measures > Eye measures > Eye surgery/complications
41202#S0620	CAT-MUL	193786/80(193866)	0.01218642	-0.22143035	0.191363884	0.90685929	LOGISTIC-BINARY	Diagnoses - main ICD10: S06.20 Diffuse brain injury (without open intracranial wound)		100091	Health-related outcomes	2000	Hospital inpatient	2002	Summary Diagnoses	2002	Health-related outcomes > Hospital inpatient > Summary Diagnoses
41210#C117	CAT-MUL	193847/19(193866)	0.022570911	-0.468859595	0.320072329	0.906859923	LOGISTIC-BINARY	Operative procedures - secondary OPCS4: C11.7 Biopsy of lesion of canthus		100091	Health-related outcomes	2000	Hospital inpatient	2005	Summary Operations	2005	Health-related outcomes > Hospital inpatient > Summary Operations
41200#W169	CAT-MUL	193808/58(193866)	0.014594377	-0.272051039	0.224849368	0.906920732	LOGISTIC-BINARY	Operative procedures - main OPCS4: W16.9 Unspecified other division of bone		100091	Health-related outcomes	2000	Hospital inpatient	2005	Summary Operations	2005	Health-related outcomes > Hospital inpatient > Summary Operations
41200#L745	CAT-MUL	193855/11(193866)	-0.034088309	-0.86713226	0.372855587	0.906923358	LOGISTIC-BINARY	Operative procedures - main OPCS4: L74.5 Thrombectomy of arteriovenous fistula		100091	Health-related outcomes	2000	Hospital inpatient	2005	Summary Operations	2005	Health-related outcomes > Hospital inpatient > Summary Operations
41246#1640	CAT-MUL	185956/29(185985)	-0.022026732	-0.48651814	0.278400303	0.906979073	LOGISTIC-BINARY	Treatment speciality of consultant (recoded): Homeopathy		100091	Health-related outcomes	2000	Hospital inpatient	2001	Summary Administration	2001	Health-related outcomes > Hospital inpatient > Summary Administration
41204#S699	CAT-MUL	193812/54(193866)	-0.015746847	-0.328662902	0.208984359	0.906980484	LOGISTIC-BINARY	Diagnoses - secondary ICD10: S69.9 Unspecified injury of wrist and hand		100091	Health-related outcomes	2000	Hospital inpatient	2002	Summary Diagnoses	2002	Health-related outcomes > Hospital inpatient > Summary Diagnoses
41202#M792	CAT-MUL	193812/54(193866)	0.014876601	-0.278768835	0.228684416	0.906994957	LOGISTIC-BINARY	Diagnoses - main ICD10: M79.2 Neuralgia and neuritis, unspecified		100091	Health-related outcomes	2000	Hospital inpatient	2002	Summary Diagnoses	2002	Health-related outcomes > Hospital inpatient > Summary Diagnoses
20003#1140888578	CAT-MUL	193780/43(193823)	-0.017136786	-0.363340232	0.224729035	0.907019573	LOGISTIC-BINARY	Treatment/medication code: antihypertensive		100000	Assessment Centre	100071	Verbal interview	100075	Medications	100075	Assessment Centre > Verbal interview > Medications
90055	CONTINUOUS	42230	-0.001284495	-0.022853705	0.020284714	0.907080555	ORDERED-LOGISTIC	Wear duration during Wednesday		100088	Additional exposures	1008	Physical activity measurement	1011	Accelerometer wear time duration	1011	Additional exposures > Physical activity measurement > Accelerometer wear time duration
41200#M654	CAT-MUL	193549/317(193866)	0.00573182	-0.034571621	0.045126855	0.90714574	LOGISTIC-BINARY	Operative procedures - main OPCS4: M65.4 Endoscopic resection of prostate using laser		100091	Health-related outcomes	2000	Hospital inpatient	2005	Summary Operations	2005	Health-related outcomes > Hospital inpatient > Summary Operations
41210#M448	CAT-MUL	193850/16(193866)	-0.028415854	-0.680957974	0.329524431	0.907164247	LOGISTIC-BINARY	Operative procedures - secondary OPCS4: M44.8 Other specified other therapeutic endoscopic operations on bladder		100091	Health-related outcomes	2000	Hospital inpatient	2005	Summary Operations	2005	Health-related outcomes > Hospital inpatient > Summary Operations
41200#S603	CAT-MUL	193840/26(193866)	-0.022814183	-0.512403724	0.284473134	0.907252131	LOGISTIC-BINARY	Operative procedures - main OPCS4: S60.3 Tattooing of skin		100091	Health-related outcomes	2000	Hospital inpatient	2005	Summary Operations	2005	Health-related outcomes > Hospital inpatient > Summary Operations
41272#S493	CAT-MUL	193626/240(193866)	0.0076219	-0.131049939	0.126623748	0.907302922	LOGISTIC-BINARY	Operative procedures - OPCS4: S49.3 Removal of skin expander from subcutaneous tissue of breast		100091	Health-related outcomes	2000	Hospital inpatient	2005	Summary Operations	2005	Health-related outcomes > Hospital inpatient > Summary Operations
41271#4730	CAT-MUL	193856/10(193866)	-0.039274839	-1.03715605	0.416575377	0.907345833	LOGISTIC-BINARY	Diagnoses - ICD9: 4730 Chronic sinusitis, maxillary		100091	Health-related outcomes	2000	Hospital inpatient	2002	Summary Diagnoses	2002	Health-related outcomes > Hospital inpatient > Summary Diagnoses
41204#Z432	CAT-MUL	193815/51(193866)	-0.016179873	-0.340813033	0.214618535	0.907373866	LOGISTIC-BINARY	Diagnoses - secondary ICD10: Z43.2 Attention to ileostomy		100091	Health-related outcomes	2000	Hospital inpatient	2002	Summary Diagnoses	2002	Health-related outcomes > Hospital inpatient > Summary Diagnoses
41202#O049	CAT-MUL	193375/491(193866)	0.006292236	-0.105698799	0.106860927	0.907376322	LOGISTIC-BINARY	Diagnoses - main ICD10: O04.9 Complete or unspecified, without complication		100091	Health-related outcomes	2000	Hospital inpatient	2002	Summary Diagnoses	2002	Health-related outcomes > Hospital inpatient > Summary Diagnoses
41200#E335	CAT-MUL	193852/14(193866)	-0.031548899	-0.777965817	0.362148549	0.907396071	LOGISTIC-BINARY	Operative procedures - main OPCS4: E33.5 Vocal cord medialisation using implant		100091	Health-related outcomes	2000	Hospital inpatient	2005	Summary Operations	2005	Health-related outcomes > Hospital inpatient > Summary Operations
41272#E335	CAT-MUL	193852/14(193866)	-0.031548899	-0.777965817	0.362148549	0.907396071	LOGISTIC-BINARY	Operative procedures - OPCS4: E33.5 Vocal cord medialisation using implant		100091	Health-related outcomes	2000	Hospital inpatient	2005	Summary Operations	2005	Health-related outcomes > Hospital inpatient > Summary Operations
41204#S050	CAT-MUL	193823/43(193866)	-0.017626567	-0.376879075	0.230694477	0.907423188	LOGISTIC-BINARY	Diagnoses - secondary ICD10: S05.0 Injury of conjunctiva and corneal abrasion without mention of foreign body		100091	Health-related outcomes	2000	Hospital inpatient	2002	Summary Diagnoses	2002	Health-related outcomes > Hospital inpatient > Summary Diagnoses
41202#N492	CAT-MUL	193803/63(193866)	-0.014483853	-0.300316689	0.195525019	0.907433234	LOGISTIC-BINARY	Diagnoses - main ICD10: N49.2 Inflammatory disorders of scrotum		100091	Health-related outcomes	2000	Hospital inpatient	2002	Summary Diagnoses	2002	Health-related outcomes > Hospital inpatient > Summary Diagnoses
41271#4564	CAT-MUL	193850/16(193866)	0.026418124	-0.586034207	0.355198453	0.907506067	LOGISTIC-BINARY	Diagnoses - ICD9: 4564 Scrotal varices		100091	Health-related outcomes	2000	Hospital inpatient	2002	Summary Diagnoses	2002	Health-related outcomes > Hospital inpatient > Summary Diagnoses
41200#C463	CAT-MUL	193781/85(193866)	0.012065823	-0.22033144	0.191290419	0.907538138	LOGISTIC-BINARY	Operative procedures - main OPCS4: C46.3 Penetrating graft to cornea		100091	Health-related outcomes	2000	Hospital inpatient	2005	Summary Operations	2005	Health-related outcomes > Hospital inpatient > Summary Operations
41272#V312	CAT-MUL	193856/10(193866)	-0.038519695	-1.013818735	0.41801032	0.907550913	LOGISTIC-BINARY	Operative procedures - OPCS4: V31.2 Primary anterolateral excision of thoracic intervertebral disc NEC		100091	Health-related outcomes	2000	Hospital inpatient	2005	Summary Operations	2005	Health-related outcomes > Hospital inpatient > Summary Operations
41204#F051	CAT-MUL	193623/243(193866)	0.006199862	-0.106194028	0.103833191	0.907568636	LOGISTIC-BINARY	Diagnoses - secondary ICD10: F05.1 Delirium superimposed on dementia		100091	Health-related outcomes	2000	Hospital inpatient	2002	Summary Diagnoses	2002	Health-related outcomes > Hospital inpatient > Summary Diagnoses
20003#1140868866	CAT-MUL	193812/11(193823)	0.033435199	-0.783107993	0.438476276	0.907587617	LOGISTIC-BINARY	Treatment/medication code: bromocriptine		100000	Assessment Centre	100071	Verbal interview	100075	Medications	100075	Assessment Centre > Verbal interview > Medications
41202#C491	CAT-MUL	193835/31(193866)	0.018795894	-0.374265769	0.278857351	0.907661218	LOGISTIC-BINARY	Diagnoses - main ICD10: C49.1 Connective and soft tissue of upper limb, including shoulder		100091	Health-related outcomes	2000	Hospital inpatient	2002	Summary Diagnoses	2002	Health-related outcomes > Hospital inpatient > Summary Diagnoses
41204#R100	CAT-MUL	193810/56(193866)	-0.016120989	-0.338886497	0.216424447	0.907732071	LOGISTIC-BINARY	Diagnoses - secondary ICD10: R10.0 Acute abdomen		100091	Health-related outcomes	2000	Hospital inpatient	2002	Summary Diagnoses	2002	Health-related outcomes > Hospital inpatient > Summary Diagnoses
21054	CAT-SIN	70789	-0.002516174	-0.045089939	0.040057591	0.907780489	ORDERED-LOGISTIC	Degree bothered by fainting spells in the last 3 months		100089	Online follow-up	153	Digestive health	153	Digestive health	153	Online follow-up > Digestive health
41272#E281	CAT-MUL	193847/19(193866)	-0.02496639	-0.58590434	0.300063702	0.907840143	LOGISTIC-BINARY	Operative procedures - OPCS4: E28.1 Cricopharyngeal myotomy		100091	Health-related outcomes	2000	Hospital inpatient	2005	Summary Operations	2005	Health-related outcomes > Hospital inpatient > Summary Operations
41202#A415	CAT-MUL	193438/428(193866)	-0.005203103	-0.098519952	0.078116634	0.907881197	LOGISTIC-BINARY	Diagnoses - main ICD10: A41.5 Septicaemia due to other Gram-negative organisms		100091	Health-related outcomes	2000	Hospital inpatient	2002	Summary Diagnoses	2002	Health-related outcomes > Hospital inpatient > Summary Diagnoses
20002#1143	CAT-MUL	193485/338(193823)	0.006060914	-0.10351928	0.102441494	0.907916211	LOGISTIC-BINARY	Non-cancer illness code, self-reported: gastritis/gastric erosions		100000	Assessment Centre	100071	Verbal interview	100074	Medical conditions	100074	Assessment Centre > Verbal interview > Medical conditions
41270#I708	CAT-MUL	193833/33(193866)	-0.018226459	-0.399478862	0.233939864	0.907928341	LOGISTIC-BINARY	Diagnoses - ICD10: I70.8 Atherosclerosis of other arteries		100091	Health-related outcomes	2000	Hospital inpatient	2002	Summary Diagnoses	2002	Health-related outcomes > Hospital inpatient > Summary Diagnoses
41272#S422	CAT-MUL	193745/121(193866)	-0.010671605	-0.213361176	0.151306048	0.907934442	LOGISTIC-BINARY	Operative procedures - OPCS4: S42.2 Delayed primary suture of skin NEC		100091	Health-related outcomes	2000	Hospital inpatient	2005	Summary Operations	2005	Health-related outcomes > Hospital inpatient > Summary Operations
41270#N938	CAT-MUL	193066/800(193866)	-0.004393731	-0.082157646	0.067025638	0.907961002	LOGISTIC-BINARY	Diagnoses - ICD10: N93.8 Other specified abnormal uterine and vaginal bleeding		100091	Health-related outcomes	2000	Hospital inpatient	2002	Summary Diagnoses	2002	Health-related outcomes > Hospital inpatient > Summary Diagnoses
41270#M8564	CAT-MUL	193852/14(193866)	-0.031702296	-0.785954031	0.364583305	0.907980277	LOGISTIC-BINARY	Diagnoses - ICD10: M85.64 Other cyst of bone (Hand)		100091	Health-related outcomes	2000	Hospital inpatient	2002	Summary Diagnoses	2002	Health-related outcomes > Hospital inpatient > Summary Diagnoses
41270#M2564	CAT-MUL	193817/49(193866)	-0.017178032	-0.366446458	0.228853234	0.908053251	LOGISTIC-BINARY	Diagnoses - ICD10: M25.64 Stiffness of joint, not elsewhere classified (Hand)		100091	Health-related outcomes	2000	Hospital inpatient	2002	Summary Diagnoses	2002	Health-related outcomes > Hospital inpatient > Summary Diagnoses
41204#R160	CAT-MUL	193696/170(193866)	0.008509641	-0.150059612	0.140500823	0.908115044	LOGISTIC-BINARY	Diagnoses - secondary ICD10: R16.0 Hepatomegaly, not elsewhere classified		100091	Health-related outcomes	2000	Hospital inpatient	2002	Summary Diagnoses	2002	Health-related outcomes > Hospital inpatient > Summary Diagnoses
22601#21212864	CAT-MUL	48205/60(48265)	0.014024228	-0.263992397	0.220783804	0.908118661	LOGISTIC-BINARY	Job coding: mining engineer in mining, water or natural gas/oil		100089	Online follow-up	123	Work environment	130	Employment history	130	Online follow-up > Work environment > Employment history
22617#8223	CAT-MUL	48228/37(48265)	0.017983348	-0.354795041	0.272308115	0.908160143	LOGISTIC-BINARY	Job code - historical: Agricultural machinery drivers		100089	Online follow-up	123	Work environment	130	Employment history	130	Online follow-up > Work environment > Employment history
20002#1654	CAT-MUL	193693/130(193823)	0.009876088	-0.176539163	0.161444734	0.908171788	LOGISTIC-BINARY	Non-cancer illness code, self-reported: fracture foot		100000	Assessment Centre	100071	Verbal interview	100074	Medical conditions	100074	Assessment Centre > Verbal interview > Medical conditions
41204#M7985	CAT-MUL	193816/50(193866)	-0.015936945	-0.338146364	0.214010292	0.908203198	LOGISTIC-BINARY	Diagnoses - secondary ICD10: M79.85 Other specified soft tissue disorders (Pelvic region and thigh)		100091	Health-related outcomes	2000	Hospital inpatient	2002	Summary Diagnoses	2002	Health-related outcomes > Hospital inpatient > Summary Diagnoses
41270#M4647	CAT-MUL	193855/11(193866)	-0.03506349	-0.911668962	0.389244762	0.908204526	LOGISTIC-BINARY	Diagnoses - ICD10: M46.47 Discitis, unspecified (Lumbosacral region)		100091	Health-related outcomes	2000	Hospital inpatient	2002	Summary Diagnoses	2002	Health-related outcomes > Hospital inpatient > Summary Diagnoses
41202#O021	CAT-MUL	193243/623(193866)	-0.005639367	-0.106423585	0.085901973	0.908296546	LOGISTIC-BINARY	Diagnoses - main ICD10: O02.1 Missed abortion		100091	Health-related outcomes	2000	Hospital inpatient	2002	Summary Diagnoses	2002	Health-related outcomes > Hospital inpatient > Summary Diagnoses
41204#Z035	CAT-MUL	193527/339(193866)	-0.006063028	-0.116186478	0.090724828	0.90830938	LOGISTIC-BINARY	Diagnoses - secondary ICD10: Z03.5 Observation for other suspected cardiovascular diseases		100091	Health-related outcomes	2000	Hospital inpatient	2002	Summary Diagnoses	2002	Health-related outcomes > Hospital inpatient > Summary Diagnoses
41210#W041	CAT-MUL	193853/13(193866)	0.029302254	-0.665911368	0.397078414	0.90834772	LOGISTIC-BINARY	Operative procedures - secondary OPCS4: W04.1 Localised fusion of joints of hindfoot		100091	Health-related outcomes	2000	Hospital inpatient	2005	Summary Operations	2005	Health-related outcomes > Hospital inpatient > Summary Operations
41204#Y423	CAT-MUL	193853/13(193866)	0.028301807	-0.641959864	0.385159432	0.908353727	LOGISTIC-BINARY	Diagnoses - secondary ICD10: Y42.3 Insulin and oral hypoglycaemic [antidiabetic] drugs		100091	Health-related outcomes	2000	Hospital inpatient	2002	Summary Diagnoses	2002	Health-related outcomes > Hospital inpatient > Summary Diagnoses
41270#T821	CAT-MUL	193688/178(193866)	0.007701855	-0.135697568	0.128259531	0.908505807	LOGISTIC-BINARY	Diagnoses - ICD10: T82.1 Mechanical complication of cardiac electronic device		100091	Health-related outcomes	2000	Hospital inpatient	2002	Summary Diagnoses	2002	Health-related outcomes > Hospital inpatient > Summary Diagnoses
27303	CONTINUOUS	19656	-0.000786249	-0.014203474	0.012630976	0.908556536	LINEAR	Volume of inferiorparietal (right hemisphere)		100000	Assessment Centre	100003	Imaging	100	Brain MRI	196	Assessment Centre > Imaging > Brain MRI > T1 structural brain MRI > Freesurfer DKT
41204#O681	CAT-MUL	193643/223(193866)	0.009075728	-0.158904149	0.152604989	0.908556977	LOGISTIC-BINARY	Diagnoses - secondary ICD10: O68.1 Labour and delivery complicated by meconium in amniotic fluid		100091	Health-related outcomes	2000	Hospital inpatient	2002	Summary Diagnoses	2002	Health-related outcomes > Hospital inpatient > Summary Diagnoses
41210#Y581	CAT-MUL	193674/192(193866)	0.007494152	-0.131780921	0.125164486	0.908577116	LOGISTIC-BINARY	Operative procedures - secondary OPCS4: Y58.1 Harvest of full thickness skin from post auricular region		100091	Health-related outcomes	2000	Hospital inpatient	2005	Summary Operations	2005	Health-related outcomes > Hospital inpatient > Summary Operations
41272#Y581	CAT-MUL	193674/192(193866)	0.007494152	-0.131780921	0.125164486	0.908577116	LOGISTIC-BINARY	Operative procedures - OPCS4: Y58.1 Harvest of full thickness skin from post auricular region		100091	Health-related outcomes	2000	Hospital inpatient	2005	Summary Operations	2005	Health-related outcomes > Hospital inpatient > Summary Operations
41204#T471	CAT-MUL	193834/32(193866)	0.020598042	-0.417962223	0.306547499	0.908592919	LOGISTIC-BINARY	Diagnoses - secondary ICD10: T47.1 Other antacids and anti-gastric-secretion drugs		100091	Health-related outcomes	2000	Hospital inpatient	2002	Summary Diagnoses	2002	Health-related outcomes > Hospital inpatient > Summary Diagnoses
41204#H333	CAT-MUL	193768/98(193866)	0.010770381	-0.196770086	0.174424286	0.908644205	LOGISTIC-BINARY	Diagnoses - secondary ICD10: H33.3 Retinal breaks without detachment		100091	Health-related outcomes	2000	Hospital inpatient	2002	Summary Diagnoses	2002	Health-related outcomes > Hospital inpatient > Summary Diagnoses
41270#D24	CAT-MUL	193056/810(193866)	0.004242369	-0.071412268	0.073818926	0.908715869	LOGISTIC-BINARY	Diagnoses - ICD10: D24 Benign neoplasm of breast		100091	Health-related outcomes	2000	Hospital inpatient	2002	Summary Diagnoses	2002	Health-related outcomes > Hospital inpatient > Summary Diagnoses
41204#F819	CAT-MUL	193749/117(193866)	0.011139886	-0.202900418	0.181618542	0.908798787	LOGISTIC-BINARY	Diagnoses - secondary ICD10: F81.9 Developmental disorder of scholastic skills, unspecified		100091	Health-related outcomes	2000	Hospital inpatient	2002	Summary Diagnoses	2002	Health-related outcomes > Hospital inpatient > Summary Diagnoses
41270#F819	CAT-MUL	193749/117(193866)	0.011139886	-0.202900418	0.181618542	0.908798787	LOGISTIC-BINARY	Diagnoses - ICD10: F81.9 Developmental disorder of scholastic skills, unspecified		100091	Health-related outcomes	2000	Hospital inpatient	2002	Summary Diagnoses	2002	Health-related outcomes > Hospital inpatient > Summary Diagnoses
23293	CONTINUOUS	18917	0.000852159	-0.013729675	0.015433994	0.908805227	LINEAR	Femur total BMD (bone mineral density) T-score (left)		100000	Assessment Centre	100003	Imaging	103	DXA assessment	125	Assessment Centre > Imaging > DXA assessment > Bone size, mineral and density by DXA
41210#Y992	CAT-MUL	193843/23(193866)	-0.0257976	-0.606701314	0.319270407	0.908952513	LOGISTIC-BINARY	Operative procedures - secondary OPCS4: Y99.2 Live related donor		100091	Health-related outcomes	2000	Hospital inpatient	2005	Summary Operations	2005	Health-related outcomes > Hospital inpatient > Summary Operations
41272#Y992	CAT-MUL	193843/23(193866)	-0.0257976	-0.606701314	0.319270407	0.908952513	LOGISTIC-BINARY	Operative procedures - OPCS4: Y99.2 Live related donor		100091	Health-related outcomes	2000	Hospital inpatient	2005	Summary Operations	2005	Health-related outcomes > Hospital inpatient > Summary Operations
20003#1140879782	CAT-MUL	193778/45(193823)	0.014200067	-0.273453352	0.221970261	0.908964812	LOGISTIC-BINARY	Treatment/medication code: indoramin		100000	Assessment Centre	100071	Verbal interview	100075	Medications	100075	Assessment Centre > Verbal interview > Medications
41272#D104	CAT-MUL	193829/37(193866)	-0.018736813	-0.413352126	0.245569172	0.908984541	LOGISTIC-BINARY	Operative procedures - OPCS4: D10.4 Simple mastoidectomy		100091	Health-related outcomes	2000	Hospital inpatient	2005	Summary Operations	2005	Health-related outcomes > Hospital inpatient > Summary Operations
22617#5314	CAT-MUL	48016/249(48265)	0.007073761	-0.123585605	0.120062646	0.908995038	LOGISTIC-BINARY	Job code - historical: Plumbers, heating and ventilating engineers		100089	Online follow-up	123	Work environment	130	Employment history	130	Online follow-up > Work environment > Employment history
41270#Z094	CAT-MUL	193845/21(193866)	0.024137593	-0.519313115	0.34539513	0.909006539	LOGISTIC-BINARY	Diagnoses - ICD10: Z09.4 Follow-up examination after treatment of fracture		100091	Health-related outcomes	2000	Hospital inpatient	2002	Summary Diagnoses	2002	Health-related outcomes > Hospital inpatient > Summary Diagnoses
41202#Z320	CAT-MUL	193853/13(193866)	0.036955655	-0.879851605	0.505566404	0.909120259	LOGISTIC-BINARY	Diagnoses - main ICD10: Z32.0 Pregnancy, not (yet) confirmed		100091	Health-related outcomes	2000	Hospital inpatient	2002	Summary Diagnoses	2002	Health-related outcomes > Hospital inpatient > Summary Diagnoses
2375	CAT-SIN	86731	-0.000914366	-0.0166192	0.014790469	0.909146897	ORDERED-LOGISTIC	Relative age of first facial hair		100000	Assessment Centre	100025	Touchscreen	100068	Sex-specific factors	100070	Assessment Centre > Touchscreen > Sex-specific factors > Male-specific factors
41270#R930	CAT-MUL	193743/123(193866)	-0.010000029	-0.201651817	0.144533574	0.909155812	LOGISTIC-BINARY	Diagnoses - ICD10: R93.0 Abnormal findings on diagnostic imaging of skull and head, not elsewhere classified		100091	Health-related outcomes	2000	Hospital inpatient	2002	Summary Diagnoses	2002	Health-related outcomes > Hospital inpatient > Summary Diagnoses
41272#H541	CAT-MUL	193657/209(193866)	0.007674104	-0.135727228	0.129187548	0.909193622	LOGISTIC-BINARY	Operative procedures - OPCS4: H54.1 Anorectal stretch		100091	Health-related outcomes	2000	Hospital inpatient	2005	Summary Operations	2005	Health-related outcomes > Hospital inpatient > Summary Operations
41272#C222	CAT-MUL	193459/407(193866)	0.005296995	-0.091225391	0.091242226	0.909199297	LOGISTIC-BINARY	Operative procedures - OPCS4: C22.2 Biopsy of lesion of eyelid		100091	Health-related outcomes	2000	Hospital inpatient	2005	Summary Operations	2005	Health-related outcomes > Hospital inpatient > Summary Operations
41202#R935	CAT-MUL	193754/112(193866)	0.010091273	-0.183992585	0.165695824	0.909226143	LOGISTIC-BINARY	Diagnoses - main ICD10: R93.5 Abnormal findings on diagnostic imaging of other abdominal regions, including retroperitoneum		100091	Health-related outcomes	2000	Hospital inpatient	2002	Summary Diagnoses	2002	Health-related outcomes > Hospital inpatient > Summary Diagnoses
41270#L500	CAT-MUL	193797/69(193866)	-0.013768138	-0.289129881	0.191073203	0.909245535	LOGISTIC-BINARY	Diagnoses - ICD10: L50.0 Allergic urticaria		100091	Health-related outcomes	2000	Hospital inpatient	2002	Summary Diagnoses	2002	Health-related outcomes > Hospital inpatient > Summary Diagnoses
41202#D117	CAT-MUL	193845/21(193866)	0.023131938	-0.493778456	0.336577058	0.909301174	LOGISTIC-BINARY	Diagnoses - main ICD10: D11.7 Other major salivary glands		100091	Health-related outcomes	2000	Hospital inpatient	2002	Summary Diagnoses	2002	Health-related outcomes > Hospital inpatient > Summary Diagnoses
41270#D117	CAT-MUL	193845/21(193866)	0.023131938	-0.493778456	0.336577058	0.909301174	LOGISTIC-BINARY	Diagnoses - ICD10: D11.7 Other major salivary glands		100091	Health-related outcomes	2000	Hospital inpatient	2002	Summary Diagnoses	2002	Health-related outcomes > Hospital inpatient > Summary Diagnoses
20004#1545	CAT-MUL	193704/119(193823)	0.009735206	-0.176936236	0.160375545	0.909307603	LOGISTIC-BINARY	Operation code: ecg/electrocardiogram		100000	Assessment Centre	100071	Verbal interview	100076	Operations	100076	Assessment Centre > Verbal interview > Operations
41202#S223	CAT-MUL	193842/24(193866)	-0.024561125	-0.576706741	0.30578414	0.909346393	LOGISTIC-BINARY	Diagnoses - main ICD10: S22.3 Fracture of rib		100091	Health-related outcomes	2000	Hospital inpatient	2002	Summary Diagnoses	2002	Health-related outcomes > Hospital inpatient > Summary Diagnoses
25425	CONTINUOUS	18327	-0.000889269	-0.016204572	0.014426033	0.909388791	LINEAR	Mean OD in external capsule on FA skeleton (left)		100000	Assessment Centre	100003	Imaging	100	Brain MRI	134	Assessment Centre > Imaging > Brain MRI > Diffusion brain MRI > dMRI skeleton
41200#T124	CAT-MUL	193066/800(193866)	-0.003830535	-0.072691031	0.0595162	0.909468899	LOGISTIC-BINARY	Operative procedures - main OPCS4: T12.4 Insertion of tube drain into pleural cavity		100091	Health-related outcomes	2000	Hospital inpatient	2005	Summary Operations	2005	Health-related outcomes > Hospital inpatient > Summary Operations
25403	CONTINUOUS	18327	0.000869464	-0.014121034	0.015859963	0.90948681	LINEAR	Mean OD in inferior cerebellar peduncle on FA skeleton (left)		100000	Assessment Centre	100003	Imaging	100	Brain MRI	134	Assessment Centre > Imaging > Brain MRI > Diffusion brain MRI > dMRI skeleton
41270#C443	CAT-MUL	189304/4562(193866)	0.001574231	-0.02601945	0.028288716	0.909511972	LOGISTIC-BINARY	Diagnoses - ICD10: C44.3 Skin of other and unspecified parts of face		100091	Health-related outcomes	2000	Hospital inpatient	2002	Summary Diagnoses	2002	Health-related outcomes > Hospital inpatient > Summary Diagnoses
981	CAT-SIN	138389	0.000551764	-0.008964188	0.010067716	0.909517976	ORDERED-LOGISTIC	Duration walking for pleasure		100000	Assessment Centre	100025	Touchscreen	100050	Lifestyle and environment	100054	Assessment Centre > Touchscreen > Lifestyle and environment > Physical activity
41272#O012	CAT-MUL	193825/41(193866)	-0.018105681	-0.398343726	0.241494521	0.909565452	LOGISTIC-BINARY	Operative procedures - OPCS4: O01.2 Percutaneous transluminal coil embolisation of medium aneurysm of artery		100091	Health-related outcomes	2000	Hospital inpatient	2005	Summary Operations	2005	Health-related outcomes > Hospital inpatient > Summary Operations
41270#C901	CAT-MUL	193854/12(193866)	0.027983459	-0.650957937	0.3789106	0.909567406	LOGISTIC-BINARY	Diagnoses - ICD10: C90.1 Plasma cell leukaemia		100091	Health-related outcomes	2000	Hospital inpatient	2002	Summary Diagnoses	2002	Health-related outcomes > Hospital inpatient > Summary Diagnoses
41204#K638	CAT-MUL	193060/806(193866)	-0.003891708	-0.07394513	0.060549229	0.909585181	LOGISTIC-BINARY	Diagnoses - secondary ICD10: K63.8 Other specified diseases of intestine		100091	Health-related outcomes	2000	Hospital inpatient	2002	Summary Diagnoses	2002	Health-related outcomes > Hospital inpatient > Summary Diagnoses
41270#N358	CAT-MUL	193817/49(193866)	0.014207854	-0.275654118	0.223410094	0.909588662	LOGISTIC-BINARY	Diagnoses - ICD10: N35.8 Other urethral stricture		100091	Health-related outcomes	2000	Hospital inpatient	2002	Summary Diagnoses	2002	Health-related outcomes > Hospital inpatient > Summary Diagnoses
41200#W622	CAT-MUL	193840/26(193866)	-0.022064453	-0.509053178	0.28075995	0.909592375	LOGISTIC-BINARY	Operative procedures - main OPCS4: W62.2 Primary arthrodesis and external fixation of joint NEC		100091	Health-related outcomes	2000	Hospital inpatient	2005	Summary Operations	2005	Health-related outcomes > Hospital inpatient > Summary Operations
41204#D381	CAT-MUL	193846/20(193866)	0.022052913	-0.471558167	0.32148037	0.909624097	LOGISTIC-BINARY	Diagnoses - secondary ICD10: D38.1 Trachea, bronchus and lung		100091	Health-related outcomes	2000	Hospital inpatient	2002	Summary Diagnoses	2002	Health-related outcomes > Hospital inpatient > Summary Diagnoses
20002#1426	CAT-MUL	193789/34(193823)	-0.019876266	-0.446835493	0.259370481	0.909651537	LOGISTIC-BINARY	Non-cancer illness code, self-reported: myocarditis		100000	Assessment Centre	100071	Verbal interview	100074	Medical conditions	100074	Assessment Centre > Verbal interview > Medical conditions
41202#K130	CAT-MUL	193455/411(193866)	-0.005586939	-0.108106159	0.085443715	0.909693657	LOGISTIC-BINARY	Diagnoses - main ICD10: K13.0 Diseases of lips		100091	Health-related outcomes	2000	Hospital inpatient	2002	Summary Diagnoses	2002	Health-related outcomes > Hospital inpatient > Summary Diagnoses
41201#X429	CAT-MUL	193830/36(193866)	-0.019686741	-0.441088945	0.258792903	0.909727864	LOGISTIC-BINARY	External causes - ICD10: X42.9 Unspecified place		100091	Health-related outcomes	2000	Hospital inpatient	2002	Summary Diagnoses	2002	Health-related outcomes > Hospital inpatient > Summary Diagnoses
41210#F444	CAT-MUL	193840/26(193866)	0.020516109	-0.42973743	0.302500767	0.909790015	LOGISTIC-BINARY	Operative procedures - secondary OPCS4: F44.4 Excision of submandibular gland		100091	Health-related outcomes	2000	Hospital inpatient	2005	Summary Operations	2005	Health-related outcomes > Hospital inpatient > Summary Operations
6142#Retired	CAT-MUL	125679/68187(193866)	0.000750661	-0.012227756	0.013748888	0.909808919	LOGISTIC-BINARY	Current employment status		100000	Assessment Centre	100025	Touchscreen	100062	Sociodemographics	100064	Assessment Centre > Touchscreen > Sociodemographics > Employment
41202#F444	CAT-MUL	193845/21(193866)	0.024734342	-0.5381843	0.358188878	0.909890705	LOGISTIC-BINARY	Diagnoses - main ICD10: F44.4 Dissociative motor disorders		100091	Health-related outcomes	2000	Hospital inpatient	2002	Summary Diagnoses	2002	Health-related outcomes > Hospital inpatient > Summary Diagnoses
41270#C348	CAT-MUL	193850/16(193866)	0.024896952	-0.553252776	0.353377623	0.909969485	LOGISTIC-BINARY	Diagnoses - ICD10: C34.8 Overlapping lesion of bronchus and lung		100091	Health-related outcomes	2000	Hospital inpatient	2002	Summary Diagnoses	2002	Health-related outcomes > Hospital inpatient > Summary Diagnoses
41202#M7791	CAT-MUL	193835/31(193866)	0.019995294	-0.41280366	0.300853205	0.909970419	LOGISTIC-BINARY	Diagnoses - main ICD10: M77.91 Enthesopathy, unspecified (Shoulder region)		100091	Health-related outcomes	2000	Hospital inpatient	2002	Summary Diagnoses	2002	Health-related outcomes > Hospital inpatient > Summary Diagnoses
41200#D012	CAT-MUL	193818/48(193866)	-0.014555738	-0.313475234	0.199858923	0.909989942	LOGISTIC-BINARY	Operative procedures - main OPCS4: D01.2 Partial excision of external ear		100091	Health-related outcomes	2000	Hospital inpatient	2005	Summary Operations	2005	Health-related outcomes > Hospital inpatient > Summary Operations
41204#I872	CAT-MUL	193682/184(193866)	-0.007760351	-0.15466671	0.115779879	0.910004206	LOGISTIC-BINARY	Diagnoses - secondary ICD10: I87.2 Venous insufficiency (chronic) (peripheral)		100091	Health-related outcomes	2000	Hospital inpatient	2002	Summary Diagnoses	2002	Health-related outcomes > Hospital inpatient > Summary Diagnoses
41272#J183	CAT-MUL	186141/7725(193866)	0.001294343	-0.021460283	0.023480713	0.910098422	LOGISTIC-BINARY	Operative procedures - OPCS4: J18.3 Total cholecystectomy NEC		100091	Health-related outcomes	2000	Hospital inpatient	2005	Summary Operations	2005	Health-related outcomes > Hospital inpatient > Summary Operations
20003#1141168326	CAT-MUL	193420/403(193823)	-0.00565693	-0.109965191	0.087034397	0.910152464	LOGISTIC-BINARY	Treatment/medication code: kliovance 1mg/0.5mg tablet		100000	Assessment Centre	100071	Verbal interview	100075	Medications	100075	Assessment Centre > Verbal interview > Medications
1060	INTEGER	151890	0.000582216	-0.009532609	0.01069704	0.910174327	ORDERED-LOGISTIC	Time spent outdoors in winter		100000	Assessment Centre	100025	Touchscreen	100050	Lifestyle and environment	100055	Assessment Centre > Touchscreen > Lifestyle and environment > Sun exposure
41210#C171	CAT-MUL	193825/41(193866)	0.015893402	-0.315229667	0.248768132	0.910178407	LOGISTIC-BINARY	Operative procedures - secondary OPCS4: C17.1 Suture of eyelid		100091	Health-related outcomes	2000	Hospital inpatient	2005	Summary Operations	2005	Health-related outcomes > Hospital inpatient > Summary Operations
41202#N459	CAT-MUL	193443/423(193866)	0.005332547	-0.047731269	0.092742533	0.910184733	LOGISTIC-BINARY	Diagnoses - main ICD10: N45.9 Orchitis, epididymitis and epididymo-orchitis without abscess		100091	Health-related outcomes	2000	Hospital inpatient	2002	Summary Diagnoses	2002	Health-related outcomes > Hospital inpatient > Summary Diagnoses
41204#M966	CAT-MUL	193821/45(193866)	0.015088341	-0.297245609	0.237205402	0.910196983	LOGISTIC-BINARY	Diagnoses - secondary ICD10: M96.6 Fracture of bone following insertion of orthopaedic implant, joint prosthesis or bone plate		100091	Health-related outcomes	2000	Hospital inpatient	2002	Summary Diagnoses	2002	Health-related outcomes > Hospital inpatient > Summary Diagnoses
41270#I481	CAT-MUL	193457/409(193866)	0.005061988	-0.088117893	0.088206585	0.910203939	LOGISTIC-BINARY	Diagnoses - ICD10: I48.1 Persistent atrial fibrillation		100091	Health-related outcomes	2000	Hospital inpatient	2002	Summary Diagnoses	2002	Health-related outcomes > Hospital inpatient > Summary Diagnoses
41270#M7927	CAT-MUL	193850/16(193866)	-0.029318129	-0.733596249	0.346938276	0.910226708	LOGISTIC-BINARY	Diagnoses - ICD10: M79.27 Neuralgia and neuritis, unspecified (Ankle and foot)		100091	Health-related outcomes	2000	Hospital inpatient	2002	Summary Diagnoses	2002	Health-related outcomes > Hospital inpatient > Summary Diagnoses
20003#1141172918	CAT-MUL	193682/141(193823)	-0.009314937	-0.18866352	0.137431755	0.910246621	LOGISTIC-BINARY	Treatment/medication code: celluvisc 1% single-use eye drops		100000	Assessment Centre	100071	Verbal interview	100075	Medications	100075	Assessment Centre > Verbal interview > Medications
41272#B288	CAT-MUL	193626/240(193866)	0.006971291	-0.123798223	0.12018509	0.910472571	LOGISTIC-BINARY	Operative procedures - OPCS4: B28.8 Other specified other excision of breast		100091	Health-related outcomes	2000	Hospital inpatient	2005	Summary Operations	2005	Health-related outcomes > Hospital inpatient > Summary Operations
41270#K359	CAT-MUL	193160/706(193866)	-0.004435836	-0.085475381	0.069417032	0.910486274	LOGISTIC-BINARY	Diagnoses - ICD10: K35.9 Acute appendicitis, unspecified		100091	Health-related outcomes	2000	Hospital inpatient	2002	Summary Diagnoses	2002	Health-related outcomes > Hospital inpatient > Summary Diagnoses
41270#M1316	CAT-MUL	193849/17(193866)	-0.02731957	-0.6742359	0.333844145	0.910513536	LOGISTIC-BINARY	Diagnoses - ICD10: M13.16 Monoarthritis, not elsewhere classified (Lower leg)		100091	Health-related outcomes	2000	Hospital inpatient	2002	Summary Diagnoses	2002	Health-related outcomes > Hospital inpatient > Summary Diagnoses
41200#F128	CAT-MUL	193855/11(193866)	0.031482725	-0.760339921	0.428740167	0.910533918	LOGISTIC-BINARY	Operative procedures - main OPCS4: F12.8 Other specified surgery on apex of tooth		100091	Health-related outcomes	2000	Hospital inpatient	2005	Summary Operations	2005	Health-related outcomes > Hospital inpatient > Summary Operations
41204#S8220	CAT-MUL	193842/24(193866)	0.02272509	-0.488891237	0.334793722	0.910544973	LOGISTIC-BINARY	Diagnoses - secondary ICD10: S82.20 Fracture of shaft of tibia (closed)		100091	Health-related outcomes	2000	Hospital inpatient	2002	Summary Diagnoses	2002	Health-related outcomes > Hospital inpatient > Summary Diagnoses
41204#M2558	CAT-MUL	193848/18(193866)	-0.027166968	-0.667897517	0.333134209	0.910568108	LOGISTIC-BINARY	Diagnoses - secondary ICD10: M25.58 Pain in joint (Other)		100091	Health-related outcomes	2000	Hospital inpatient	2002	Summary Diagnoses	2002	Health-related outcomes > Hospital inpatient > Summary Diagnoses
20003#1140871162	CAT-MUL	193811/12(193823)	-0.03034764	-0.787705379	0.356293024	0.910615103	LOGISTIC-BINARY	Treatment/medication code: vitamins capsule bpc		100000	Assessment Centre	100071	Verbal interview	100075	Medications	100075	Assessment Centre > Verbal interview > Medications
41202#S066	CAT-MUL	193847/19(193866)	-0.025777724	-0.628721378	0.318448365	0.910619072	LOGISTIC-BINARY	Diagnoses - main ICD10: S06.6 Traumatic subarachnoid haemorrhage		100091	Health-related outcomes	2000	Hospital inpatient	2002	Summary Diagnoses	2002	Health-related outcomes > Hospital inpatient > Summary Diagnoses
20003#1140869778	CAT-MUL	193801/22(193823)	0.020903299	-0.448532537	0.307340102	0.910649606	LOGISTIC-BINARY	Treatment/medication code: efudix cream		100000	Assessment Centre	100071	Verbal interview	100075	Medications	100075	Assessment Centre > Verbal interview > Medications
41272#E651	CAT-MUL	193839/27(193866)	-0.02205106	-0.513228823	0.285219703	0.910650718	LOGISTIC-BINARY	Operative procedures - OPCS4: E65.1 Diagnostic endoscopic examination of nasal cavity and biopsy of lesion of nasal cavity		100091	Health-related outcomes	2000	Hospital inpatient	2005	Summary Operations	2005	Health-related outcomes > Hospital inpatient > Summary Operations
41270#R194	CAT-MUL	185451/8415(193866)	-0.001234911	-0.023069862	0.020078995	0.910662742	LOGISTIC-BINARY	Diagnoses - ICD10: R19.4 Change in bowel habit		100091	Health-related outcomes	2000	Hospital inpatient	2002	Summary Diagnoses	2002	Health-related outcomes > Hospital inpatient > Summary Diagnoses
41200#T625	CAT-MUL	193322/544(193866)	-0.00478565	-0.09282879	0.07471076	0.910683272	LOGISTIC-BINARY	Operative procedures - main OPCS4: T62.5 Injection into bursa		100091	Health-related outcomes	2000	Hospital inpatient	2005	Summary Operations	2005	Health-related outcomes > Hospital inpatient > Summary Operations
41204#C442	CAT-MUL	193792/74(193866)	0.011118918	-0.211039686	0.181810237	0.910695712	LOGISTIC-BINARY	Diagnoses - secondary ICD10: C44.2 Skin of ear and external auricular canal		100091	Health-related outcomes	2000	Hospital inpatient	2002	Summary Diagnoses	2002	Health-related outcomes > Hospital inpatient > Summary Diagnoses
41272#G648	CAT-MUL	193852/14(193866)	-0.031274209	-0.80227266	0.369131859	0.910727179	LOGISTIC-BINARY	Operative procedures - OPCS4: G64.8 Other specified therapeutic endoscopic operations on jejunum		100091	Health-related outcomes	2000	Hospital inpatient	2005	Summary Operations	2005	Health-related outcomes > Hospital inpatient > Summary Operations
41202#Z430	CAT-MUL	193849/17(193866)	0.026029638	-0.586276432	0.372110893	0.910730185	LOGISTIC-BINARY	Diagnoses - main ICD10: Z43.0 Attention to tracheostomy		100091	Health-related outcomes	2000	Hospital inpatient	2002	Summary Diagnoses	2002	Health-related outcomes > Hospital inpatient > Summary Diagnoses
41272#G493	CAT-MUL	193856/10(193866)	-0.037446742	-1.029445863	0.417421094	0.91083544	LOGISTIC-BINARY	Operative procedures - OPCS4: G49.3 Partial excision of duodenum		100091	Health-related outcomes	2000	Hospital inpatient	2005	Summary Operations	2005	Health-related outcomes > Hospital inpatient > Summary Operations
41272#C121	CAT-MUL	191318/2548(193866)	-0.002147556	-0.040627598	0.034597894	0.910861275	LOGISTIC-BINARY	Operative procedures - OPCS4: C12.1 Excision of lesion of eyelid NEC		100091	Health-related outcomes	2000	Hospital inpatient	2005	Summary Operations	2005	Health-related outcomes > Hospital inpatient > Summary Operations
41270#J61	CAT-MUL	193675/191(193866)	-0.006867107	-0.137469192	0.104034799	0.910881977	LOGISTIC-BINARY	Diagnoses - ICD10: J61 Pneumoconiosis due to asbestos and other mineral fibres		100091	Health-related outcomes	2000	Hospital inpatient	2002	Summary Diagnoses	2002	Health-related outcomes > Hospital inpatient > Summary Diagnoses
41200#C893	CAT-MUL	193847/19(193866)	0.021820915	-0.478705851	0.318811424	0.910904444	LOGISTIC-BINARY	Operative procedures - main OPCS4: C89.3 Injection of therapeutic substance into posterior segment of eye NEC		100091	Health-related outcomes	2000	Hospital inpatient	2005	Summary Operations	2005	Health-related outcomes > Hospital inpatient > Summary Operations
41202#H901	CAT-MUL	193841/25(193866)	-0.023331407	-0.552752427	0.29846013	0.910961163	LOGISTIC-BINARY	Diagnoses - main ICD10: H90.1 Conductive hearing loss, unilateral with unrestricted hearing on the contralateral side		100091	Health-related outcomes	2000	Hospital inpatient	2002	Summary Diagnoses	2002	Health-related outcomes > Hospital inpatient > Summary Diagnoses
22617#3412	CAT-MUL	48098/167(48265)	0.008881909	-0.161870131	0.15170653	0.911034138	LOGISTIC-BINARY	Job code - historical: Authors, writers		100089	Online follow-up	123	Work environment	130	Employment history	130	Online follow-up > Work environment > Employment history
20003#1140884464	CAT-MUL	193202/621(193823)	-0.004411911	-0.085646498	0.06937881	0.911036536	LOGISTIC-BINARY	Treatment/medication code: dihydrocodeine		100000	Assessment Centre	100071	Verbal interview	100075	Medications	100075	Assessment Centre > Verbal interview > Medications
41202#H330	CAT-MUL	192853/1013(193866)	0.003384504	-0.058262202	0.060603029	0.911045828	LOGISTIC-BINARY	Diagnoses - main ICD10: H33.0 Retinal detachment with retinal break		100091	Health-related outcomes	2000	Hospital inpatient	2002	Summary Diagnoses	2002	Health-related outcomes > Hospital inpatient > Summary Diagnoses
22601#32113077	CAT-MUL	48040/225(48265)	-0.007470254	-0.149606348	0.11377903	0.911047095	LOGISTIC-BINARY	Job coding: health visitor		100089	Online follow-up	123	Work environment	130	Employment history	130	Online follow-up > Work environment > Employment history
41270#M5499	CAT-MUL	192816/1050(193866)	-0.003418425	-0.065663518	0.054402298	0.911052923	LOGISTIC-BINARY	Diagnoses - ICD10: M54.99 Dorsalgia, unspecified (Site unspecified)		100091	Health-related outcomes	2000	Hospital inpatient	2002	Summary Diagnoses	2002	Health-related outcomes > Hospital inpatient > Summary Diagnoses
41270#Z048	CAT-MUL	193408/458(193866)	-0.005163404	-0.101076432	0.080553188	0.911082715	LOGISTIC-BINARY	Diagnoses - ICD10: Z04.8 Examination and observation for other specified reasons		100091	Health-related outcomes	2000	Hospital inpatient	2002	Summary Diagnoses	2002	Health-related outcomes > Hospital inpatient > Summary Diagnoses
25555	CONTINUOUS	18327	-0.000865981	-0.016078215	0.014346253	0.911156508	LINEAR	Weighted-mean MO in tract inferior fronto-occipital fasciculus (right)		100000	Assessment Centre	100003	Imaging	100	Brain MRI	135	Assessment Centre > Imaging > Brain MRI > Diffusion brain MRI > dMRI weighted means
41210#C892	CAT-MUL	193830/36(193866)	-0.018524116	-0.418138183	0.249747672	0.911157993	LOGISTIC-BINARY	Operative procedures - secondary OPCS4: C89.2 Injection of steroid into posterior segment of eye		100091	Health-related outcomes	2000	Hospital inpatient	2005	Summary Operations	2005	Health-related outcomes > Hospital inpatient > Summary Operations
41204#N200	CAT-MUL	192926/940(193866)	-0.003515877	-0.067767644	0.055935442	0.911200069	LOGISTIC-BINARY	Diagnoses - secondary ICD10: N20.0 Calculus of kidney		100091	Health-related outcomes	2000	Hospital inpatient	2002	Summary Diagnoses	2002	Health-related outcomes > Hospital inpatient > Summary Diagnoses
41270#K620	CAT-MUL	193058/808(193866)	-0.003917959	-0.075837584	0.062128168	0.911256223	LOGISTIC-BINARY	Diagnoses - ICD10: K62.0 Anal polyp		100091	Health-related outcomes	2000	Hospital inpatient	2002	Summary Diagnoses	2002	Health-related outcomes > Hospital inpatient > Summary Diagnoses
41202#S062	CAT-MUL	193853/13(193866)	-0.033820054	-0.899606726	0.392328571	0.9113083	LOGISTIC-BINARY	Diagnoses - main ICD10: S06.2 Diffuse brain injury		100091	Health-related outcomes	2000	Hospital inpatient	2002	Summary Diagnoses	2002	Health-related outcomes > Hospital inpatient > Summary Diagnoses
41201#Y459	CAT-MUL	193851/15(193866)	-0.027477749	-0.693936944	0.330428832	0.911319171	LOGISTIC-BINARY	External causes - ICD10: Y45.9 Analgesic, antipyretic and anti-inflammatory drug, unspecified		100091	Health-related outcomes	2000	Hospital inpatient	2002	Summary Diagnoses	2002	Health-related outcomes > Hospital inpatient > Summary Diagnoses
41210#M132	CAT-MUL	193806/60(193866)	0.013227276	-0.258515365	0.214086523	0.911398964	LOGISTIC-BINARY	Operative procedures - secondary OPCS4: M13.2 Percutaneous drainage of kidney		100091	Health-related outcomes	2000	Hospital inpatient	2005	Summary Operations	2005	Health-related outcomes > Hospital inpatient > Summary Operations
41202#R05	CAT-MUL	193008/858(193866)	-0.003735168	-0.07231287	0.059473366	0.911435946	LOGISTIC-BINARY	Diagnoses - main ICD10: R05 Cough		100091	Health-related outcomes	2000	Hospital inpatient	2002	Summary Diagnoses	2002	Health-related outcomes > Hospital inpatient > Summary Diagnoses
41210#C909	CAT-MUL	192490/1376(193866)	-0.002840503	-0.03318864	0.045722133	0.911452064	LOGISTIC-BINARY	Operative procedures - secondary OPCS4: C90.9 Unspecified local anaesthetics for ophthalmology procedures		100091	Health-related outcomes	2000	Hospital inpatient	2005	Summary Operations	2005	Health-related outcomes > Hospital inpatient > Summary Operations
41272#C909	CAT-MUL	192490/1376(193866)	-0.002840503	-0.03318864	0.045722133	0.911452064	LOGISTIC-BINARY	Operative procedures - OPCS4: C90.9 Unspecified local anaesthetics for ophthalmology procedures		100091	Health-related outcomes	2000	Hospital inpatient	2005	Summary Operations	2005	Health-related outcomes > Hospital inpatient > Summary Operations
41230#5J1	CAT-MUL	193534/332(193866)	-0.00592317	-0.117218104	0.092164819	0.911458428	LOGISTIC-BINARY	PCT where patients GP was registered: HALTON PCT		100091	Health-related outcomes	2000	Hospital inpatient	2001	Summary Administration	2001	Health-related outcomes > Hospital inpatient > Summary Administration
20149	INTEGER	46889	0.000497524	-0.008275099	0.009270148	0.911490823	LINEAR	Interval between previous point and current one in numeric path (trail #1)		100089	Online follow-up	116	Cognitive function online	121	Trail making	121	Online follow-up > Cognitive function online > Trail making
41204#S423	CAT-MUL	193853/13(193866)	0.027152975	-0.639788185	0.380033901	0.911494136	LOGISTIC-BINARY	Diagnoses - secondary ICD10: S42.3 Fracture of shaft of humerus		100091	Health-related outcomes	2000	Hospital inpatient	2002	Summary Diagnoses	2002	Health-related outcomes > Hospital inpatient > Summary Diagnoses
41202#S8201	CAT-MUL	193853/13(193866)	0.03003528	-0.714319356	0.420756147	0.911519003	LOGISTIC-BINARY	Diagnoses - main ICD10: S82.01 Fracture of patella (open)		100091	Health-related outcomes	2000	Hospital inpatient	2002	Summary Diagnoses	2002	Health-related outcomes > Hospital inpatient > Summary Diagnoses
41204#R478	CAT-MUL	193287/579(193866)	0.004360181	-0.076419297	0.077639191	0.911522127	LOGISTIC-BINARY	Diagnoses - secondary ICD10: R47.8 Other and unspecified speech disturbances		100091	Health-related outcomes	2000	Hospital inpatient	2002	Summary Diagnoses	2002	Health-related outcomes > Hospital inpatient > Summary Diagnoses
41200#A731	CAT-MUL	193807/59(193866)	-0.014025198	-0.304391478	0.19858627	0.911551994	LOGISTIC-BINARY	Operative procedures - main OPCS4: A73.1 Biopsy of lesion of peripheral nerve		100091	Health-related outcomes	2000	Hospital inpatient	2005	Summary Operations	2005	Health-related outcomes > Hospital inpatient > Summary Operations
41272#E314	CAT-MUL	193856/10(193866)	0.02940055	-0.721133339	0.400512131	0.911586034	LOGISTIC-BINARY	Operative procedures - OPCS4: E31.4 Implantation of artificial voice box into larynx		100091	Health-related outcomes	2000	Hospital inpatient	2005	Summary Operations	2005	Health-related outcomes > Hospital inpatient > Summary Operations
20003#1140874686	CAT-MUL	193645/178(193823)	-0.008096492	-0.16464816	0.122677649	0.9115877	LOGISTIC-BINARY	Treatment/medication code: glucophage 500mg tablet		100000	Assessment Centre	100071	Verbal interview	100075	Medications	100075	Assessment Centre > Verbal interview > Medications
41210#P233	CAT-MUL	193663/203(193866)	-0.00780619	-0.157904864	0.119060509	0.91159246	LOGISTIC-BINARY	Operative procedures - secondary OPCS4: P23.3 Posterior colporrhaphy NEC		100091	Health-related outcomes	2000	Hospital inpatient	2005	Summary Operations	2005	Health-related outcomes > Hospital inpatient > Summary Operations
41272#C353	CAT-MUL	193734/132(193866)	-0.010065512	-0.208323491	0.150092548	0.911668921	LOGISTIC-BINARY	Operative procedures - OPCS4: C35.3 Insertion of adjustable suture into muscle of eye		100091	Health-related outcomes	2000	Hospital inpatient	2005	Summary Operations	2005	Health-related outcomes > Hospital inpatient > Summary Operations
41270#I272	CAT-MUL	193299/567(193866)	-0.004283342	-0.083760289	0.067845714	0.911675694	LOGISTIC-BINARY	Diagnoses - ICD10: I27.2 Other secondary pulmonary hypertension		100091	Health-related outcomes	2000	Hospital inpatient	2002	Summary Diagnoses	2002	Health-related outcomes > Hospital inpatient > Summary Diagnoses
20112#High blood pressure	CAT-MUL	1566/308(1874)	-0.007537675	-0.142831023	0.116138729	0.911746631	LOGISTIC-BINARY	Illnesses of adopted father		100000	Assessment Centre	100025	Touchscreen	100034	Family history	100034	Assessment Centre > Touchscreen > Family history
23308	CONTINUOUS	18929	-0.000647656	-0.012105128	0.010809815	0.911777731	LINEAR	Pelvis BMC (bone mineral content)		100000	Assessment Centre	100003	Imaging	103	DXA assessment	125	Assessment Centre > Imaging > DXA assessment > Bone size, mineral and density by DXA
41200#T348	CAT-MUL	193851/15(193866)	0.026758689	-0.623316855	0.37869742	0.911803091	LOGISTIC-BINARY	Operative procedures - main OPCS4: T34.8 Other specified open drainage of peritoneum		100091	Health-related outcomes	2000	Hospital inpatient	2005	Summary Operations	2005	Health-related outcomes > Hospital inpatient > Summary Operations
41210#Y021	CAT-MUL	193517/349(193866)	-0.005585718	-0.111034584	0.087203065	0.911818341	LOGISTIC-BINARY	Operative procedures - secondary OPCS4: Y02.1 Implantation of prosthesis into organ NOC		100091	Health-related outcomes	2000	Hospital inpatient	2005	Summary Operations	2005	Health-related outcomes > Hospital inpatient > Summary Operations
41272#Y021	CAT-MUL	193517/349(193866)	-0.005585718	-0.111034584	0.087203065	0.911818341	LOGISTIC-BINARY	Operative procedures - OPCS4: Y02.1 Implantation of prosthesis into organ NOC		100091	Health-related outcomes	2000	Hospital inpatient	2005	Summary Operations	2005	Health-related outcomes > Hospital inpatient > Summary Operations
41200#P264	CAT-MUL	193845/21(193866)	0.0208509	-0.453790366	0.313917912	0.911839048	LOGISTIC-BINARY	Operative procedures - main OPCS4: P26.4 Renewal of supporting pessary in vagina		100091	Health-related outcomes	2000	Hospital inpatient	2005	Summary Operations	2005	Health-related outcomes > Hospital inpatient > Summary Operations
41230#5A9	CAT-MUL	193775/91(193866)	0.011686361	-0.223248334	0.195112883	0.911845254	LOGISTIC-BINARY	PCT where patients GP was registered: BARNET PCT		100091	Health-related outcomes	2000	Hospital inpatient	2001	Summary Administration	2001	Health-related outcomes > Hospital inpatient > Summary Administration
41270#I849	CAT-MUL	187213/6653(193866)	0.001347703	-0.022849245	0.024885998	0.911861236	LOGISTIC-BINARY	Diagnoses - ICD10: I84.9 Unspecified haemorrhoids without complication		100091	Health-related outcomes	2000	Hospital inpatient	2002	Summary Diagnoses	2002	Health-related outcomes > Hospital inpatient > Summary Diagnoses
41204#I701	CAT-MUL	193843/23(193866)	0.019240091	-0.414346897	0.291193857	0.911920729	LOGISTIC-BINARY	Diagnoses - secondary ICD10: I70.1 Atherosclerosis of renal artery		100091	Health-related outcomes	2000	Hospital inpatient	2002	Summary Diagnoses	2002	Health-related outcomes > Hospital inpatient > Summary Diagnoses
41202#Z302	CAT-MUL	190734/3132(193866)	0.002325682	-0.039777891	0.042672865	0.911921441	LOGISTIC-BINARY	Diagnoses - main ICD10: Z30.2 Sterilisation		100091	Health-related outcomes	2000	Hospital inpatient	2002	Summary Diagnoses	2002	Health-related outcomes > Hospital inpatient > Summary Diagnoses
22601#33123442	CAT-MUL	47668/597(48265)	-0.004713298	-0.092504037	0.074904686	0.911951284	LOGISTIC-BINARY	Job coding: police officer (sergeant or below)		100089	Online follow-up	123	Work environment	130	Employment history	130	Online follow-up > Work environment > Employment history
22617#3312	CAT-MUL	47668/597(48265)	-0.004713298	-0.092504037	0.074904686	0.911951284	LOGISTIC-BINARY	Job code - historical: Police officers (sergeant and below)		100089	Online follow-up	123	Work environment	130	Employment history	130	Online follow-up > Work environment > Employment history
41204#X590	CAT-MUL	193846/20(193866)	0.021999572	-0.484781095	0.328785958	0.912004959	LOGISTIC-BINARY	Diagnoses - secondary ICD10: X59.0 Home		100091	Health-related outcomes	2000	Hospital inpatient	2002	Summary Diagnoses	2002	Health-related outcomes > Hospital inpatient > Summary Diagnoses
41204#U838	CAT-MUL	193615/251(193866)	-0.006593966	-0.132806836	0.102155045	0.912084543	LOGISTIC-BINARY	Diagnoses - secondary ICD10: U83.8 Resistance to other single specified antibiotic		100091	Health-related outcomes	2000	Hospital inpatient	2002	Summary Diagnoses	2002	Health-related outcomes > Hospital inpatient > Summary Diagnoses
41270#U838	CAT-MUL	193615/251(193866)	-0.006593966	-0.132806836	0.102155045	0.912084543	LOGISTIC-BINARY	Diagnoses - ICD10: U83.8 Resistance to other single specified antibiotic		100091	Health-related outcomes	2000	Hospital inpatient	2002	Summary Diagnoses	2002	Health-related outcomes > Hospital inpatient > Summary Diagnoses
40006#C810	CAT-MUL	193850/16(193866)	0.026147427	-0.606274855	0.377292071	0.91212547	LOGISTIC-BINARY	Type of cancer: ICD10: C81.0 Lymphocytic predominance		100091	Health-related outcomes	100092	Cancer register	100092	Cancer register	100092	Health-related outcomes > Cancer register
41246#1780	CAT-MUL	185294/741(186035)	-0.005052003	-0.09832903	0.081437306	0.912129313	LOGISTIC-BINARY	Treatment speciality of consultant (recoded): Midwife episode		100091	Health-related outcomes	2000	Hospital inpatient	2001	Summary Administration	2001	Health-related outcomes > Hospital inpatient > Summary Administration
41210#L915	CAT-MUL	193705/161(193866)	-0.00855024	-0.17593392	0.129828179	0.91219283	LOGISTIC-BINARY	Operative procedures - secondary OPCS4: L91.5 Insertion of tunnelled venous catheter		100091	Health-related outcomes	2000	Hospital inpatient	2005	Summary Operations	2005	Health-related outcomes > Hospital inpatient > Summary Operations
41270#R633	CAT-MUL	193813/53(193866)	0.013795491	-0.275672484	0.224629219	0.912476903	LOGISTIC-BINARY	Diagnoses - ICD10: R63.3 Feeding difficulties and mismanagement		100091	Health-related outcomes	2000	Hospital inpatient	2002	Summary Diagnoses	2002	Health-related outcomes > Hospital inpatient > Summary Diagnoses
41200#J132	CAT-MUL	192712/1154(193866)	0.003135831	-0.054786383	0.057170882	0.912499495	LOGISTIC-BINARY	Operative procedures - main OPCS4: J13.2 Percutaneous biopsy of lesion of liver NEC		100091	Health-related outcomes	2000	Hospital inpatient	2005	Summary Operations	2005	Health-related outcomes > Hospital inpatient > Summary Operations
41210#Y475	CAT-MUL	193806/60(193866)	0.01254698	-0.24775519	0.206763413	0.912600593	LOGISTIC-BINARY	Operative procedures - secondary OPCS4: Y47.5 Supratentorial burrhole approach to contents of cranium		100091	Health-related outcomes	2000	Hospital inpatient	2005	Summary Operations	2005	Health-related outcomes > Hospital inpatient > Summary Operations
41272#Y475	CAT-MUL	193806/60(193866)	0.01254698	-0.24775519	0.206763413	0.912600593	LOGISTIC-BINARY	Operative procedures - OPCS4: Y47.5 Supratentorial burrhole approach to contents of cranium		100091	Health-related outcomes	2000	Hospital inpatient	2005	Summary Operations	2005	Health-related outcomes > Hospital inpatient > Summary Operations
41204#H471	CAT-MUL	193843/23(193866)	-0.024276184	-0.591522678	0.314267302	0.912604284	LOGISTIC-BINARY	Diagnoses - secondary ICD10: H47.1 Papilloedema, unspecified		100091	Health-related outcomes	2000	Hospital inpatient	2002	Summary Diagnoses	2002	Health-related outcomes > Hospital inpatient > Summary Diagnoses
41204#D036	CAT-MUL	193855/11(193866)	-0.031846427	-0.86278494	0.368482062	0.912710951	LOGISTIC-BINARY	Diagnoses - secondary ICD10: D03.6 Melanoma in situ of upper limb, including shoulder		100091	Health-related outcomes	2000	Hospital inpatient	2002	Summary Diagnoses	2002	Health-related outcomes > Hospital inpatient > Summary Diagnoses
41270#Z225	CAT-MUL	193773/93(193866)	-0.011734331	-0.250783609	0.173475563	0.912721281	LOGISTIC-BINARY	Diagnoses - ICD10: Z22.5 Carrier of viral hepatitis		100091	Health-related outcomes	2000	Hospital inpatient	2002	Summary Diagnoses	2002	Health-related outcomes > Hospital inpatient > Summary Diagnoses
20003#1140867420	CAT-MUL	193809/14(193823)	-0.033004374	-0.874991235	0.398881999	0.91272934	LOGISTIC-BINARY	Treatment/medication code: clozapine		100000	Assessment Centre	100071	Verbal interview	100075	Medications	100075	Assessment Centre > Verbal interview > Medications
20003#1140861926	CAT-MUL	193805/18(193823)	0.022182415	-0.501148503	0.327356119	0.91280306	LOGISTIC-BINARY	Treatment/medication code: bezalip 200mg tablet		100000	Assessment Centre	100071	Verbal interview	100075	Medications	100075	Assessment Centre > Verbal interview > Medications
41204#G450	CAT-MUL	193855/11(193866)	-0.031343343	-0.845249791	0.372555287	0.912859613	LOGISTIC-BINARY	Diagnoses - secondary ICD10: G45.0 Vertebro-basilar artery syndrome		100091	Health-related outcomes	2000	Hospital inpatient	2002	Summary Diagnoses	2002	Health-related outcomes > Hospital inpatient > Summary Diagnoses
41270#R69	CAT-MUL	184154/9712(193866)	0.001143381	-0.019559738	0.021420346	0.912894846	LOGISTIC-BINARY	Diagnoses - ICD10: R69 Unknown and unspecified causes of morbidity		100091	Health-related outcomes	2000	Hospital inpatient	2002	Summary Diagnoses	2002	Health-related outcomes > Hospital inpatient > Summary Diagnoses
41202#I210	CAT-MUL	193045/821(193866)	-0.003527671	-0.069383777	0.057174698	0.912896403	LOGISTIC-BINARY	Diagnoses - main ICD10: I21.0 Acute transmural myocardial infarction of anterior wall		100091	Health-related outcomes	2000	Hospital inpatient	2002	Summary Diagnoses	2002	Health-related outcomes > Hospital inpatient > Summary Diagnoses
41270#H907	CAT-MUL	193838/28(193866)	0.019715145	-0.425068459	0.305125835	0.912901627	LOGISTIC-BINARY	Diagnoses - ICD10: H90.7 Mixed conductive and sensorineural hearing loss, unilateral with unrestricted hearing on the contralateral side		100091	Health-related outcomes	2000	Hospital inpatient	2002	Summary Diagnoses	2002	Health-related outcomes > Hospital inpatient > Summary Diagnoses
41270#B86	CAT-MUL	193850/16(193866)	0.024934755	-0.578844173	0.363019975	0.912994984	LOGISTIC-BINARY	Diagnoses - ICD10: B86 Scabies		100091	Health-related outcomes	2000	Hospital inpatient	2002	Summary Diagnoses	2002	Health-related outcomes > Hospital inpatient > Summary Diagnoses
22332	INTEGER	12775	-0.000970233	-0.01838215	0.016441684	0.913026423	LINEAR	QTC interval		100000	Assessment Centre	100006	Physical measures	104	ECG at rest, 12-lead	104	Assessment Centre > Physical measures > ECG at rest, 12-lead
40006#D035	CAT-MUL	193745/121(193866)	0.009414687	-0.179073761	0.161423948	0.913047924	LOGISTIC-BINARY	Type of cancer: ICD10: D03.5 Melanoma in situ of trunk		100091	Health-related outcomes	100092	Cancer register	100092	Cancer register	100092	Health-related outcomes > Cancer register
41204#W062	CAT-MUL	193849/17(193866)	-0.025246341	-0.635398874	0.319759052	0.913060233	LOGISTIC-BINARY	Diagnoses - secondary ICD10: W06.2 School, other institution and public administrative area		100091	Health-related outcomes	2000	Hospital inpatient	2002	Summary Diagnoses	2002	Health-related outcomes > Hospital inpatient > Summary Diagnoses
41271#0091	CAT-MUL	193849/17(193866)	-0.02763698	-0.701135385	0.351652936	0.913110543	LOGISTIC-BINARY	Diagnoses - ICD9: 0091 Colitis, enteritis and gastroenteritis of presumed infectious origin		100091	Health-related outcomes	2000	Hospital inpatient	2002	Summary Diagnoses	2002	Health-related outcomes > Hospital inpatient > Summary Diagnoses
41202#S823	CAT-MUL	193841/25(193866)	0.020860361	-0.45888643	0.318136243	0.913145943	LOGISTIC-BINARY	Diagnoses - main ICD10: S82.3 Fracture of lower end of tibia		100091	Health-related outcomes	2000	Hospital inpatient	2002	Summary Diagnoses	2002	Health-related outcomes > Hospital inpatient > Summary Diagnoses
23071	CAT-SIN	2830/88(2918)	-0.011477171	-0.213836765	0.172468503	0.913171833	LOGISTIC-BINARY	C. trachomatis Definition II seropositivity for Chlamydia trachomatis		100078	Biological samples	100079	Blood assays	100080	Infectious Diseases	51428	Biological samples > Blood assays > Infectious Diseases
40002#Y831	CAT-MUL	193795/71(193866)	0.011363741	-0.223200699	0.190395326	0.913200631	LOGISTIC-BINARY	Contributory (secondary) causes of death: ICD10: Y83.1 Surgical operation with implant of artificial internal device		100091	Health-related outcomes	100093	Death register	100093	Death register	100093	Health-related outcomes > Death register
41204#Q969	CAT-MUL	193853/13(193866)	0.030151434	-0.734777973	0.431012447	0.913218912	LOGISTIC-BINARY	Diagnoses - secondary ICD10: Q96.9 Turner's syndrome, unspecified		100091	Health-related outcomes	2000	Hospital inpatient	2002	Summary Diagnoses	2002	Health-related outcomes > Hospital inpatient > Summary Diagnoses
41270#Q969	CAT-MUL	193853/13(193866)	0.030151434	-0.734777973	0.431012447	0.913218912	LOGISTIC-BINARY	Diagnoses - ICD10: Q96.9 Turner's syndrome, unspecified		100091	Health-related outcomes	2000	Hospital inpatient	2002	Summary Diagnoses	2002	Health-related outcomes > Hospital inpatient > Summary Diagnoses
41272#T121	CAT-MUL	193818/48(193866)	0.014293747	-0.290477368	0.233120673	0.913235129	LOGISTIC-BINARY	Operative procedures - OPCS4: T12.1 Drainage of lesion of pleura NEC		100091	Health-related outcomes	2000	Hospital inpatient	2005	Summary Operations	2005	Health-related outcomes > Hospital inpatient > Summary Operations
6144#I eat all of the above	CAT-MUL	43877/149941(193818)	0.000583776	-0.00989215	0.011127499	0.913303741	LOGISTIC-BINARY	Never eat eggs, dairy, wheat, sugar		100000	Assessment Centre	100025	Touchscreen	100050	Lifestyle and environment	100052	Assessment Centre > Touchscreen > Lifestyle and environment > Diet
41270#I516	CAT-MUL	193803/63(193866)	0.012299563	-0.244451215	0.204536753	0.913307688	LOGISTIC-BINARY	Diagnoses - ICD10: I51.6 Cardiovascular disease, unspecified		100091	Health-related outcomes	2000	Hospital inpatient	2002	Summary Diagnoses	2002	Health-related outcomes > Hospital inpatient > Summary Diagnoses
41270#M4712	CAT-MUL	193757/109(193866)	0.00961401	-0.184443156	0.164596325	0.913324779	LOGISTIC-BINARY	Diagnoses - ICD10: M47.12 Other spondylosis with myelopathy (Cervical region)		100091	Health-related outcomes	2000	Hospital inpatient	2002	Summary Diagnoses	2002	Health-related outcomes > Hospital inpatient > Summary Diagnoses
41272#M138	CAT-MUL	193829/37(193866)	-0.01681229	-0.38710124	0.232997727	0.913358564	LOGISTIC-BINARY	Operative procedures - OPCS4: M13.8 Other specified percutaneous puncture of kidney		100091	Health-related outcomes	2000	Hospital inpatient	2005	Summary Operations	2005	Health-related outcomes > Hospital inpatient > Summary Operations
41270#H269	CAT-MUL	181943/11923(193866)	-0.000964186	-0.018493948	0.016268668	0.913410055	LOGISTIC-BINARY	Diagnoses - ICD10: H26.9 Cataract, unspecified		100091	Health-related outcomes	2000	Hospital inpatient	2002	Summary Diagnoses	2002	Health-related outcomes > Hospital inpatient > Summary Diagnoses
41203#7884	CAT-MUL	193791/75(193866)	0.011163847	-0.219191901	0.188143965	0.913453389	LOGISTIC-BINARY	Diagnoses - main ICD9: 7884 Frequency of urination and polyuria		100091	Health-related outcomes	2000	Hospital inpatient	2002	Summary Diagnoses	2002	Health-related outcomes > Hospital inpatient > Summary Diagnoses
41202#J852	CAT-MUL	193847/19(193866)	-0.024455147	-0.612626826	0.312977659	0.913468572	LOGISTIC-BINARY	Diagnoses - main ICD10: J85.2 Abscess of lung without pneumonia		100091	Health-related outcomes	2000	Hospital inpatient	2002	Summary Diagnoses	2002	Health-related outcomes > Hospital inpatient > Summary Diagnoses
41272#H229	CAT-MUL	169402/24464(193866)	-0.000730938	-0.014000041	0.012386219	0.913524292	LOGISTIC-BINARY	Operative procedures - OPCS4: H22.9 Unspecified diagnostic endoscopic examination of colon		100091	Health-related outcomes	2000	Hospital inpatient	2005	Summary Operations	2005	Health-related outcomes > Hospital inpatient > Summary Operations
20003#1140870410	CAT-MUL	193813/10(193823)	-0.039916197	-1.145710327	0.46013661	0.913532647	LOGISTIC-BINARY	Treatment/medication code: ferrous gluc+folic acid+ascorbic acid 250mg/5mg/10mg tablet		100000	Assessment Centre	100071	Verbal interview	100075	Medications	100075	Assessment Centre > Verbal interview > Medications
41270#S826	CAT-MUL	193799/67(193866)	-0.013483643	-0.29741415	0.196656714	0.913552402	LOGISTIC-BINARY	Diagnoses - ICD10: S82.6 Fracture of lateral malleolus		100091	Health-related outcomes	2000	Hospital inpatient	2002	Summary Diagnoses	2002	Health-related outcomes > Hospital inpatient > Summary Diagnoses
41272#G725	CAT-MUL	193841/25(193866)	0.021341833	-0.473994498	0.325211108	0.913567014	LOGISTIC-BINARY	Operative procedures - OPCS4: G72.5 Anastomosis of ileum to anus and creation of pouch HFQ		100091	Health-related outcomes	2000	Hospital inpatient	2005	Summary Operations	2005	Health-related outcomes > Hospital inpatient > Summary Operations
5276	INTEGER	53778	-0.000852925	-0.016259491	0.01455364	0.913593231	ORDERED-LOGISTIC	Index of best refractometry result (left)		100000	Assessment Centre	100006	Physical measures	100013	Eye measures	100014	Assessment Centre > Physical measures > Eye measures > Autorefraction
41200#G608	CAT-MUL	193855/11(193866)	0.029487156	-0.736318273	0.408578551	0.913665076	LOGISTIC-BINARY	Operative procedures - main OPCS4: G60.8 Other specified artificial opening into jejunum		100091	Health-related outcomes	2000	Hospital inpatient	2005	Summary Operations	2005	Health-related outcomes > Hospital inpatient > Summary Operations
41202#M45	CAT-MUL	193823/43(193866)	0.015792036	-0.328852715	0.254547683	0.913671286	LOGISTIC-BINARY	Diagnoses - main ICD10: M45 Ankylosing spondylitis		100091	Health-related outcomes	2000	Hospital inpatient	2002	Summary Diagnoses	2002	Health-related outcomes > Hospital inpatient > Summary Diagnoses
41204#M2306	CAT-MUL	193850/16(193866)	-0.028048186	-0.174270449	0.126570359	0.913679425	LOGISTIC-BINARY	Diagnoses - secondary ICD10: M23.06 Cystic meniscus (Other and unspecified lateral meniscus)		100091	Health-related outcomes	2000	Hospital inpatient	2002	Summary Diagnoses	2002	Health-related outcomes > Hospital inpatient > Summary Diagnoses
41271#4719	CAT-MUL	193818/48(193866)	0.01364046	-0.279755878	0.22254015	0.913752632	LOGISTIC-BINARY	Diagnoses - ICD9: 4719 Nasal polyps, unspecified		100091	Health-related outcomes	2000	Hospital inpatient	2002	Summary Diagnoses	2002	Health-related outcomes > Hospital inpatient > Summary Diagnoses
41204#T393	CAT-MUL	193724/142(193866)	-0.010028604	-0.212227776	0.153693494	0.913780986	LOGISTIC-BINARY	Diagnoses - secondary ICD10: T39.3 Other nonsteroidal anti-inflammatory drugs [NSAID]		100091	Health-related outcomes	2000	Hospital inpatient	2002	Summary Diagnoses	2002	Health-related outcomes > Hospital inpatient > Summary Diagnoses
41271#4109	CAT-MUL	193837/29(193866)	0.016634574	-0.359511199	0.260755373	0.913825026	LOGISTIC-BINARY	Diagnoses - ICD9: 4109 Acute myocardial infarction		100091	Health-related outcomes	2000	Hospital inpatient	2002	Summary Diagnoses	2002	Health-related outcomes > Hospital inpatient > Summary Diagnoses
41210#R382	CAT-MUL	193850/16(193866)	-0.034488982	-0.923747906	0.43859099	0.913832375	LOGISTIC-BINARY	Operative procedures - secondary OPCS4: R38.2 Liquor volume scan		100091	Health-related outcomes	2000	Hospital inpatient	2005	Summary Operations	2005	Health-related outcomes > Hospital inpatient > Summary Operations
20003#1140928212	CAT-MUL	193793/30(193823)	0.017313405	-0.370433673	0.274613063	0.91386447	LOGISTIC-BINARY	Treatment/medication code: plendil 2.5mg m/r tablet		100000	Assessment Centre	100071	Verbal interview	100075	Medications	100075	Assessment Centre > Verbal interview > Medications
90051	CONTINUOUS	42230	0.000997978	-0.01709091	0.019086866	0.913889358	ORDERED-LOGISTIC	Wear duration overall		100088	Additional exposures	1008	Physical activity measurement	1011	Accelerometer wear time duration	1011	Additional exposures > Physical activity measurement > Accelerometer wear time duration
41202#S0230	CAT-MUL	193804/62(193866)	0.013368936	-0.269726264	0.222633912	0.913929708	LOGISTIC-BINARY	Diagnoses - main ICD10: S02.30 Fracture of orbital floor (closed)		100091	Health-related outcomes	2000	Hospital inpatient	2002	Summary Diagnoses	2002	Health-related outcomes > Hospital inpatient > Summary Diagnoses
23116	CONTINUOUS	190450	-0.000193131	-0.003695686	0.003309424	0.913937889	LINEAR	Leg fat mass (left)		100000	Assessment Centre	100006	Physical measures	100008	Anthropometry	100009	Assessment Centre > Physical measures > Anthropometry > Body composition by impedance
23496	CONTINUOUS	46747	0.000478588	-0.008202496	0.009159673	0.913952015	LINEAR	Total Lipids in Large VLDL		220	Biological samples		Blood assays		Blood assays	220	Biological samples > Blood assays > NMR metabolomics
41200#C605	CAT-MUL	193738/128(193866)	-0.009092499	-0.19256062	0.139968803	0.914037401	LOGISTIC-BINARY	Operative procedures - main OPCS4: C60.5 Insertion of tube into anterior chamber of eye to assist drainage of aqueous humour		100091	Health-related outcomes	2000	Hospital inpatient	2005	Summary Operations	2005	Health-related outcomes > Hospital inpatient > Summary Operations
41230#5H7	CAT-MUL	193844/22(193866)	-0.023526212	-0.583786817	0.311537053	0.914129136	LOGISTIC-BINARY	PCT where patients GP was registered: DERBYSHIRE DALES AND SOUTH DERBYSHIRE PCT		100091	Health-related outcomes	2000	Hospital inpatient	2001	Summary Administration	2001	Health-related outcomes > Hospital inpatient > Summary Administration
41200#S053	CAT-MUL	193798/68(193866)	-0.012394206	-0.272646782	0.184425905	0.914150986	LOGISTIC-BINARY	Operative procedures - main OPCS4: S05.3 Microscopically controlled excision of lesion of skin of head or neck using chemosurgical technique		100091	Health-related outcomes	2000	Hospital inpatient	2005	Summary Operations	2005	Health-related outcomes > Hospital inpatient > Summary Operations
20002#1193	CAT-MUL	193737/86(193823)	-0.011677146	-0.25472916	0.175215356	0.914228711	LOGISTIC-BINARY	Non-cancer illness code, self-reported: renal failure requiring dialysis		100000	Assessment Centre	100071	Verbal interview	100074	Medical conditions	100074	Assessment Centre > Verbal interview > Medical conditions
41204#M869	CAT-MUL	193815/51(193866)	0.013787296	-0.282831666	0.227429513	0.914265312	LOGISTIC-BINARY	Diagnoses - secondary ICD10: M86.9 Osteomyelitis, unspecified		100091	Health-related outcomes	2000	Hospital inpatient	2002	Summary Diagnoses	2002	Health-related outcomes > Hospital inpatient > Summary Diagnoses
90026-Saturday	CAT-SIN	10003/42230	-999	-999	-999	0.914294713	MULTINOMIAL-LOGISTIC	First weekday of wear		100088	Additional exposures	1008	Physical activity measurement	1011	Accelerometer wear time duration	1011	Additional exposures > Physical activity measurement > Accelerometer wear time duration
41202#S131	CAT-MUL	193854/12(193866)	0.027985225	-0.686858601	0.408095285	0.914316623	LOGISTIC-BINARY	Diagnoses - main ICD10: S13.1 Dislocation of cervical vertebra		100091	Health-related outcomes	2000	Hospital inpatient	2002	Summary Diagnoses	2002	Health-related outcomes > Hospital inpatient > Summary Diagnoses
41272#H551	CAT-MUL	193691/175(193866)	-0.008560744	-0.18024442	0.133651644	0.914357891	LOGISTIC-BINARY	Operative procedures - OPCS4: H55.1 Laying open of low anal fistula		100091	Health-related outcomes	2000	Hospital inpatient	2005	Summary Operations	2005	Health-related outcomes > Hospital inpatient > Summary Operations
41204#Z951	CAT-MUL	191213/2653(193866)	-0.001886687	-0.037005308	0.031796225	0.914364791	LOGISTIC-BINARY	Diagnoses - secondary ICD10: Z95.1 Presence of aortocoronary bypass graft		100091	Health-related outcomes	2000	Hospital inpatient	2002	Summary Diagnoses	2002	Health-related outcomes > Hospital inpatient > Summary Diagnoses
41270#Z951	CAT-MUL	191213/2653(193866)	-0.001886687	-0.037005308	0.031796225	0.914364791	LOGISTIC-BINARY	Diagnoses - ICD10: Z95.1 Presence of aortocoronary bypass graft		100091	Health-related outcomes	2000	Hospital inpatient	2002	Summary Diagnoses	2002	Health-related outcomes > Hospital inpatient > Summary Diagnoses
41204#I692	CAT-MUL	193838/28(193866)	-0.020654898	-0.499752514	0.279628622	0.914394041	LOGISTIC-BINARY	Diagnoses - secondary ICD10: I69.2 Sequelae of other nontraumatic intracranial haemorrhage		100091	Health-related outcomes	2000	Hospital inpatient	2002	Summary Diagnoses	2002	Health-related outcomes > Hospital inpatient > Summary Diagnoses
41270#I692	CAT-MUL	193838/28(193866)	-0.020654898	-0.499752514	0.279628622	0.914394041	LOGISTIC-BINARY	Diagnoses - ICD10: I69.2 Sequelae of other nontraumatic intracranial haemorrhage		100091	Health-related outcomes	2000	Hospital inpatient	2002	Summary Diagnoses	2002	Health-related outcomes > Hospital inpatient > Summary Diagnoses
41210#E361	CAT-MUL	193792/74(193866)	-0.012343542	-0.272688188	0.183303823	0.914411551	LOGISTIC-BINARY	Operative procedures - secondary OPCS4: E36.1 Diagnostic endoscopic examination of larynx and biopsy of lesion of larynx		100091	Health-related outcomes	2000	Hospital inpatient	2005	Summary Operations	2005	Health-related outcomes > Hospital inpatient > Summary Operations
41272#Q236	CAT-MUL	193842/24(193866)	0.022709584	-0.513006472	0.352590486	0.914435871	LOGISTIC-BINARY	Operative procedures - OPCS4: Q23.6 Oophorectomy of remaining solitary ovary NEC		100091	Health-related outcomes	2000	Hospital inpatient	2005	Summary Operations	2005	Health-related outcomes > Hospital inpatient > Summary Operations
25915	CONTINUOUS	19540	0.000806532	-0.013908926	0.015521989	0.914449536	LINEAR	Volume of grey matter in IX Cerebellum (left)		1101	Assessment Centre		Imaging		Imaging	1101	Assessment Centre > Imaging > Brain MRI > T1 structural brain MRI > Regional grey matter volumes (FAST)
20003#1201	CAT-MUL	193493/330(193823)	-0.006220041	-0.127857879	0.100005559	0.914511095	LOGISTIC-BINARY	Treatment/medication code: st john's wort/hypericum [ctsu]		100000	Assessment Centre	100071	Verbal interview	100075	Medications	100075	Assessment Centre > Verbal interview > Medications
41204#M2545	CAT-MUL	193842/24(193866)	-0.021824892	-0.536932964	0.293065086	0.914577616	LOGISTIC-BINARY	Diagnoses - secondary ICD10: M25.45 Effusion of joint (Pelvic region and thigh)		100091	Health-related outcomes	2000	Hospital inpatient	2002	Summary Diagnoses	2002	Health-related outcomes > Hospital inpatient > Summary Diagnoses
22424	CONTINUOUS	18092	0.000767473	-0.01328071	0.014815656	0.914724424	LINEAR	Cardiac output		100000	Assessment Centre	100003	Imaging	102	Heart MRI	133	Assessment Centre > Imaging > Heart MRI > Left ventricular size and function
41200#H252	CAT-MUL	193849/17(193866)	-0.026764314	-0.69584202	0.340328975	0.914750592	LOGISTIC-BINARY	Operative procedures - main OPCS4: H25.2 Diagnostic endoscopic examination of lower bowel and sampling for bacterial overgrowth using fibreoptic sigmoidoscope		100091	Health-related outcomes	2000	Hospital inpatient	2005	Summary Operations	2005	Health-related outcomes > Hospital inpatient > Summary Operations
41272#X379	CAT-MUL	193822/44(193866)	0.017130986	-0.360690055	0.281240914	0.914774884	LOGISTIC-BINARY	Operative procedures - OPCS4: X37.9 Unspecified intramuscular injection		100091	Health-related outcomes	2000	Hospital inpatient	2005	Summary Operations	2005	Health-related outcomes > Hospital inpatient > Summary Operations
41204#T933	CAT-MUL	193747/119(193866)	-0.010699121	-0.231377395	0.164432717	0.914855124	LOGISTIC-BINARY	Diagnoses - secondary ICD10: T93.3 Sequelae of dislocation, sprain and strain of lower limb		100091	Health-related outcomes	2000	Hospital inpatient	2002	Summary Diagnoses	2002	Health-related outcomes > Hospital inpatient > Summary Diagnoses
41270#T933	CAT-MUL	193747/119(193866)	-0.010699121	-0.231377395	0.164432717	0.914855124	LOGISTIC-BINARY	Diagnoses - ICD10: T93.3 Sequelae of dislocation, sprain and strain of lower limb		100091	Health-related outcomes	2000	Hospital inpatient	2002	Summary Diagnoses	2002	Health-related outcomes > Hospital inpatient > Summary Diagnoses
20003#1140872646	CAT-MUL	193801/22(193823)	-0.023820995	-0.599071722	0.31484343	0.914895817	LOGISTIC-BINARY	Treatment/medication code: amoxycillin		100000	Assessment Centre	100071	Verbal interview	100075	Medications	100075	Assessment Centre > Verbal interview > Medications
25225	CONTINUOUS	18329	0.000785564	-0.013629159	0.015200288	0.914933015	LINEAR	Mean L1 in superior corona radiata on FA skeleton (left)		100000	Assessment Centre	100003	Imaging	100	Brain MRI	134	Assessment Centre > Imaging > Brain MRI > Diffusion brain MRI > dMRI skeleton
129	INTEGER	174679	-0.000193744	-0.003751004	0.003363517	0.914988365	LINEAR	Place of birth in UK - north co-ordinate		100000	Assessment Centre	100071	Verbal interview	100072	Early life factors	100072	Assessment Centre > Verbal interview > Early life factors
41204#K851	CAT-MUL	193793/73(193866)	0.011541895	-0.232406739	0.19685082	0.915058407	LOGISTIC-BINARY	Diagnoses - secondary ICD10: K85.1 Biliary acute pancreatitis		100091	Health-related outcomes	2000	Hospital inpatient	2002	Summary Diagnoses	2002	Health-related outcomes > Hospital inpatient > Summary Diagnoses
20003#1140909844	CAT-MUL	193799/24(193823)	0.021076037	-0.477435553	0.328223796	0.915091311	LOGISTIC-BINARY	Treatment/medication code: ciclosporin		100000	Assessment Centre	100071	Verbal interview	100075	Medications	100075	Assessment Centre > Verbal interview > Medications
20001#1033	CAT-MUL	193810/13(193823)	0.02903235	-0.727641991	0.417410519	0.915114159	LOGISTIC-BINARY	Cancer code, self-reported: spinal cord or cranial nerve cancer		100000	Assessment Centre	100071	Verbal interview	100074	Medical conditions	100074	Assessment Centre > Verbal interview > Medical conditions
41204#M6099	CAT-MUL	193847/19(193866)	-0.024714646	-0.633605788	0.321674393	0.915152141	LOGISTIC-BINARY	Diagnoses - secondary ICD10: M60.99 Myositis, unspecified (Site unspecified)		100091	Health-related outcomes	2000	Hospital inpatient	2002	Summary Diagnoses	2002	Health-related outcomes > Hospital inpatient > Summary Diagnoses
6159#Facial pain	CAT-MUL	190256/3609(193865)	0.001824171	-0.032424307	0.034754121	0.915205292	LOGISTIC-BINARY	Pain type(s) experienced in last month		100000	Assessment Centre	100025	Touchscreen	100036	Health and medical history	100048	Assessment Centre > Touchscreen > Health and medical history > Pain
41202#R448	CAT-MUL	193851/15(193866)	0.027075893	-0.658702086	0.401565873	0.915230929	LOGISTIC-BINARY	Diagnoses - main ICD10: R44.8 Other and unspecified symptoms and signs involving general sensations and perceptions		100091	Health-related outcomes	2000	Hospital inpatient	2002	Summary Diagnoses	2002	Health-related outcomes > Hospital inpatient > Summary Diagnoses
41204#I788	CAT-MUL	193854/12(193866)	-0.029460329	-0.805437039	0.361798451	0.915251159	LOGISTIC-BINARY	Diagnoses - secondary ICD10: I78.8 Other diseases of capillaries		100091	Health-related outcomes	2000	Hospital inpatient	2002	Summary Diagnoses	2002	Health-related outcomes > Hospital inpatient > Summary Diagnoses
20199#1140873548	CAT-MUL	11378/17(11395)	-0.027536831	-0.729661592	0.35668107	0.915261781	LOGISTIC-BINARY	Antibiotic codes for last 3 months: oxytetracycline		100000	Assessment Centre	100071	Verbal interview	100075	Medications	100075	Assessment Centre > Verbal interview > Medications
41270#I238	CAT-MUL	193849/17(193866)	-0.023984903	-0.622219127	0.306217238	0.915270213	LOGISTIC-BINARY	Diagnoses - ICD10: I23.8 Other current complications following acute myocardial infarction		100091	Health-related outcomes	2000	Hospital inpatient	2002	Summary Diagnoses	2002	Health-related outcomes > Hospital inpatient > Summary Diagnoses
21072-2	CAT-SIN	335/856	-999	-999	-999	0.915310921	MULTINOMIAL-LOGISTIC	Infection diagnosed alongside IBS when IBS symptoms began		100089	Online follow-up	153	Digestive health	153	Digestive health	153	Online follow-up > Digestive health
90077	CONTINUOUS	42230	-0.00127121	-0.024708382	0.022165963	0.91533809	ORDERED-LOGISTIC	Wear duration during 17:00 - 17:59		100088	Additional exposures	1008	Physical activity measurement	1011	Accelerometer wear time duration	1011	Additional exposures > Physical activity measurement > Accelerometer wear time duration
41272#V338	CAT-MUL	193736/130(193866)	-0.009817055	-0.212051928	0.152903606	0.915343327	LOGISTIC-BINARY	Operative procedures - OPCS4: V33.8 Other specified primary excision of lumbar intervertebral disc		100091	Health-related outcomes	2000	Hospital inpatient	2005	Summary Operations	2005	Health-related outcomes > Hospital inpatient > Summary Operations
40006#C01	CAT-MUL	193817/49(193866)	0.014385241	-0.302105297	0.238453384	0.915385098	LOGISTIC-BINARY	Type of cancer: ICD10: C01 Malignant neoplasm of base of tongue		100091	Health-related outcomes	100092	Cancer register	100092	Cancer register	100092	Health-related outcomes > Cancer register
41202#I518	CAT-MUL	193742/124(193866)	0.008494892	-0.165628268	0.15002513	0.91542515	LOGISTIC-BINARY	Diagnoses - main ICD10: I51.8 Other ill-defined heart diseases		100091	Health-related outcomes	2000	Hospital inpatient	2002	Summary Diagnoses	2002	Health-related outcomes > Hospital inpatient > Summary Diagnoses
41200#Q088	CAT-MUL	193833/33(193866)	0.018715109	-0.408637668	0.304783918	0.915597668	LOGISTIC-BINARY	Operative procedures - main OPCS4: Q08.8 Other specified vaginal excision of uterus		100091	Health-related outcomes	2000	Hospital inpatient	2005	Summary Operations	2005	Health-related outcomes > Hospital inpatient > Summary Operations
22601#24193278	CAT-MUL	48170/95(48265)	0.011011638	-0.220402919	0.192188054	0.915743728	LOGISTIC-BINARY	Job coding: other legal professional including: court clerk, legal officer/advisor, clerk to the justices, legal services registrar		100089	Online follow-up	123	Work environment	130	Employment history	130	Online follow-up > Work environment > Employment history
22617#2419	CAT-MUL	48170/95(48265)	0.011011638	-0.220402919	0.192188054	0.915743728	LOGISTIC-BINARY	Job code - historical: Legal professionals n.e.c.		100089	Online follow-up	123	Work environment	130	Employment history	130	Online follow-up > Work environment > Employment history
41210#H031	CAT-MUL	193855/11(193866)	-0.032925364	-0.93247045	0.399152925	0.915749336	LOGISTIC-BINARY	Operative procedures - secondary OPCS4: H03.1 Drainage of abscess of appendix		100091	Health-related outcomes	2000	Hospital inpatient	2005	Summary Operations	2005	Health-related outcomes > Hospital inpatient > Summary Operations
41202#M348	CAT-MUL	193854/12(193866)	-0.031599498	-0.883178251	0.387465624	0.915813747	LOGISTIC-BINARY	Diagnoses - main ICD10: M34.8 Other forms of systemic sclerosis		100091	Health-related outcomes	2000	Hospital inpatient	2002	Summary Diagnoses	2002	Health-related outcomes > Hospital inpatient > Summary Diagnoses
41210#K412	CAT-MUL	193816/50(193866)	0.012660157	-0.263760787	0.212658244	0.9158333	LOGISTIC-BINARY	Operative procedures - secondary OPCS4: K41.2 Autograft replacement of two coronary arteries NEC		100091	Health-related outcomes	2000	Hospital inpatient	2005	Summary Operations	2005	Health-related outcomes > Hospital inpatient > Summary Operations
41270#T844	CAT-MUL	193775/91(193866)	-0.010848077	-0.239743268	0.167029284	0.915874148	LOGISTIC-BINARY	Diagnoses - ICD10: T84.4 Mechanical complication of other internal orthopaedic devices, imnplants and grafts		100091	Health-related outcomes	2000	Hospital inpatient	2002	Summary Diagnoses	2002	Health-related outcomes > Hospital inpatient > Summary Diagnoses
41200#L195	CAT-MUL	193841/25(193866)	0.01703857	-0.380090849	0.272847219	0.916117185	LOGISTIC-BINARY	Operative procedures - main OPCS4: L19.5 Replacement of aneurysmal segment of abdominal aorta by anastomosis of aorta to aorta NEC		100091	Health-related outcomes	2000	Hospital inpatient	2005	Summary Operations	2005	Health-related outcomes > Hospital inpatient > Summary Operations
41200#M814	CAT-MUL	193671/195(193866)	-0.007215122	-0.153900678	0.116156198	0.916203986	LOGISTIC-BINARY	Operative procedures - main OPCS4: M81.4 Dilation of meatus of urethra		100091	Health-related outcomes	2000	Hospital inpatient	2005	Summary Operations	2005	Health-related outcomes > Hospital inpatient > Summary Operations
41204#K264	CAT-MUL	193827/39(193866)	0.015004664	-0.323218203	0.248820501	0.91631866	LOGISTIC-BINARY	Diagnoses - secondary ICD10: K26.4 Chronic or unspecified with haemorrhage		100091	Health-related outcomes	2000	Hospital inpatient	2002	Summary Diagnoses	2002	Health-related outcomes > Hospital inpatient > Summary Diagnoses
22601#32323410	CAT-MUL	48207/58(48265)	-0.014631288	-0.337689751	0.219536678	0.916365241	LOGISTIC-BINARY	Job coding: school/student counsellor, school attendance officer		100089	Online follow-up	123	Work environment	130	Employment history	130	Online follow-up > Work environment > Employment history
30264	CAT-SIN	122904/61559(184463)	-0.000891515	-0.020600374	0.013013112	0.916408912	LOGISTIC-BINARY	Mean reticulocyte volume acquisition route		100078	Biological samples	100079	Blood assays	100080	Blood count	9081	Biological samples > Blood assays > Blood count > Blood count processing
30284	CAT-SIN	122904/61559(184463)	-0.000891515	-0.020600374	0.013013112	0.916408912	LOGISTIC-BINARY	Immature reticulocyte fraction acquisition route		100078	Biological samples	100079	Blood assays	100080	Blood count	9081	Biological samples > Blood assays > Blood count > Blood count processing
41204#Z826	CAT-MUL	193776/90(193866)	0.010858352	-0.219939602	0.19036353	0.916502124	LOGISTIC-BINARY	Diagnoses - secondary ICD10: Z82.6 Family history of arthritis and other diseases of the musculoskeletal system and connective tissue		100091	Health-related outcomes	2000	Hospital inpatient	2002	Summary Diagnoses	2002	Health-related outcomes > Hospital inpatient > Summary Diagnoses
41270#Z826	CAT-MUL	193776/90(193866)	0.010858352	-0.219939602	0.19036353	0.916502124	LOGISTIC-BINARY	Diagnoses - ICD10: Z82.6 Family history of arthritis and other diseases of the musculoskeletal system and connective tissue		100091	Health-related outcomes	2000	Hospital inpatient	2002	Summary Diagnoses	2002	Health-related outcomes > Hospital inpatient > Summary Diagnoses
40011#8832	CAT-MUL	193849/17(193866)	0.025180837	-0.610861497	0.383207855	0.916541997	LOGISTIC-BINARY	Histology of cancer tumour: Dermatofibrosarcoma, NOS		100091	Health-related outcomes	100092	Cancer register	100092	Cancer register	100092	Health-related outcomes > Cancer register
41204#H000	CAT-MUL	193818/48(193866)	-0.01466424	-0.342138799	0.217110858	0.91654239	LOGISTIC-BINARY	Diagnoses - secondary ICD10: H00.0 Hordeolum and other deep inflammation of eyelid		100091	Health-related outcomes	2000	Hospital inpatient	2002	Summary Diagnoses	2002	Health-related outcomes > Hospital inpatient > Summary Diagnoses
41210#V223	CAT-MUL	193847/19(193866)	-0.024528997	-0.640391318	0.322719049	0.916556512	LOGISTIC-BINARY	Operative procedures - secondary OPCS4: V22.3 Primary foraminotomy of cervical spine		100091	Health-related outcomes	2000	Hospital inpatient	2005	Summary Operations	2005	Health-related outcomes > Hospital inpatient > Summary Operations
41204#M719	CAT-MUL	193851/15(193866)	-0.026930067	-0.726051092	0.347503413	0.916720994	LOGISTIC-BINARY	Diagnoses - secondary ICD10: M71.9 Bursopathy, unspecified		100091	Health-related outcomes	2000	Hospital inpatient	2002	Summary Diagnoses	2002	Health-related outcomes > Hospital inpatient > Summary Diagnoses
41204#C320	CAT-MUL	193855/11(193866)	0.025970428	-0.662480455	0.378977772	0.916763016	LOGISTIC-BINARY	Diagnoses - secondary ICD10: C32.0 Glottis		100091	Health-related outcomes	2000	Hospital inpatient	2002	Summary Diagnoses	2002	Health-related outcomes > Hospital inpatient > Summary Diagnoses
41200#V418	CAT-MUL	193848/18(193866)	-0.025204341	-0.662650057	0.336531274	0.916868791	LOGISTIC-BINARY	Operative procedures - main OPCS4: V41.8 Other specified instrumental correction of deformity of spine		100091	Health-related outcomes	2000	Hospital inpatient	2005	Summary Operations	2005	Health-related outcomes > Hospital inpatient > Summary Operations
41230#5QG	CAT-MUL	192146/1720(193866)	0.002665272	-0.048640297	0.051572753	0.916899631	LOGISTIC-BINARY	PCT where patients GP was registered: BERKSHIRE EAST PCT		100091	Health-related outcomes	2000	Hospital inpatient	2001	Summary Administration	2001	Health-related outcomes > Hospital inpatient > Summary Administration
25614	CONTINUOUS	18327	0.000755557	-0.013440538	0.014951652	0.916915104	LINEAR	Weighted-mean L2 in tract medial lemniscus (right)		100000	Assessment Centre	100003	Imaging	100	Brain MRI	135	Assessment Centre > Imaging > Brain MRI > Diffusion brain MRI > dMRI weighted means
41202#M8997	CAT-MUL	193723/143(193866)	-0.008755378	-0.191193546	0.140253757	0.916964411	LOGISTIC-BINARY	Diagnoses - main ICD10: M89.97 Disorder of bone, unspecified (Ankle and foot)		100091	Health-related outcomes	2000	Hospital inpatient	2002	Summary Diagnoses	2002	Health-related outcomes > Hospital inpatient > Summary Diagnoses
41272#X348	CAT-MUL	193819/47(193866)	-0.015474731	-0.364647614	0.229174945	0.916967007	LOGISTIC-BINARY	Operative procedures - OPCS4: X34.8 Other specified other intravenous transfusion		100091	Health-related outcomes	2000	Hospital inpatient	2005	Summary Operations	2005	Health-related outcomes > Hospital inpatient > Summary Operations
41200#W338	CAT-MUL	193849/17(193866)	0.023952992	-0.584796425	0.365168706	0.917176517	LOGISTIC-BINARY	Operative procedures - main OPCS4: W33.8 Other specified other open operations on bone		100091	Health-related outcomes	2000	Hospital inpatient	2005	Summary Operations	2005	Health-related outcomes > Hospital inpatient > Summary Operations
41200#D105	CAT-MUL	193856/10(193866)	0.029928613	-0.795247479	0.42874597	0.917200369	LOGISTIC-BINARY	Operative procedures - main OPCS4: D10.5 Excision of lesion of mastoid		100091	Health-related outcomes	2000	Hospital inpatient	2005	Summary Operations	2005	Health-related outcomes > Hospital inpatient > Summary Operations
41200#A538	CAT-MUL	193856/10(193866)	-0.034179453	-1.005178483	0.412319695	0.917212439	LOGISTIC-BINARY	Operative procedures - main OPCS4: A53.8 Other specified drainage of spinal canal		100091	Health-related outcomes	2000	Hospital inpatient	2005	Summary Operations	2005	Health-related outcomes > Hospital inpatient > Summary Operations
41202#M150	CAT-MUL	193685/181(193866)	-0.007154679	-0.154570334	0.116839641	0.917305919	LOGISTIC-BINARY	Diagnoses - main ICD10: M15.0 Primary generalised (osteo)arthrosis		100091	Health-related outcomes	2000	Hospital inpatient	2002	Summary Diagnoses	2002	Health-related outcomes > Hospital inpatient > Summary Diagnoses
41270#V475	CAT-MUL	193804/62(193866)	0.012971305	-0.273355138	0.22400088	0.917308575	LOGISTIC-BINARY	Diagnoses - ICD10: V47.5 Driver injured in traffic accident		100091	Health-related outcomes	2000	Hospital inpatient	2002	Summary Diagnoses	2002	Health-related outcomes > Hospital inpatient > Summary Diagnoses
41204#I828	CAT-MUL	193737/129(193866)	0.008620104	-0.172380285	0.155635581	0.91738515	LOGISTIC-BINARY	Diagnoses - secondary ICD10: I82.8 Embolism and thrombosis of other specified veins		100091	Health-related outcomes	2000	Hospital inpatient	2002	Summary Diagnoses	2002	Health-related outcomes > Hospital inpatient > Summary Diagnoses
41210#B083	CAT-MUL	193856/10(193866)	-0.033084201	-0.968760166	0.402455761	0.917422343	LOGISTIC-BINARY	Operative procedures - secondary OPCS4: B08.3 Hemithyroidectomy		100091	Health-related outcomes	2000	Hospital inpatient	2005	Summary Operations	2005	Health-related outcomes > Hospital inpatient > Summary Operations
20004#1217	CAT-MUL	193244/579(193823)	-0.004361236	-0.047598267	0.03363184	0.917487498	LOGISTIC-BINARY	Operation code: removal of testicle/orchidectomy		100000	Assessment Centre	100071	Verbal interview	100076	Operations	100076	Assessment Centre > Verbal interview > Operations
41271#6826	CAT-MUL	193848/18(193866)	-0.024702904	-0.654918623	0.331423823	0.917560861	LOGISTIC-BINARY	Diagnoses - ICD9: 6826 Cellulitis and abscess of leg, except foot		100091	Health-related outcomes	2000	Hospital inpatient	2002	Summary Diagnoses	2002	Health-related outcomes > Hospital inpatient > Summary Diagnoses
23406	CONTINUOUS	46747	0.000425232	-0.007630567	0.008481032	0.917597475	LINEAR	HDL Cholesterol		220	Biological samples		Blood assays		Blood assays	220	Biological samples > Blood assays > NMR metabolomics
20003#1140868364	CAT-MUL	193719/104(193823)	0.009666268	-0.196434764	0.173109592	0.917616127	LOGISTIC-BINARY	Treatment/medication code: prednisone		100000	Assessment Centre	100071	Verbal interview	100075	Medications	100075	Assessment Centre > Verbal interview > Medications
41210#Y055	CAT-MUL	193158/708(193866)	0.003903492	-0.073515493	0.074624009	0.917617046	LOGISTIC-BINARY	Operative procedures - secondary OPCS4: Y05.5 Debridement of organ NOC		100091	Health-related outcomes	2000	Hospital inpatient	2005	Summary Operations	2005	Health-related outcomes > Hospital inpatient > Summary Operations
41272#Y055	CAT-MUL	193158/708(193866)	0.003903492	-0.073515493	0.074624009	0.917617046	LOGISTIC-BINARY	Operative procedures - OPCS4: Y05.5 Debridement of organ NOC		100091	Health-related outcomes	2000	Hospital inpatient	2005	Summary Operations	2005	Health-related outcomes > Hospital inpatient > Summary Operations
41270#C792	CAT-MUL	193712/154(193866)	0.007816061	-0.155267369	0.142743427	0.917637808	LOGISTIC-BINARY	Diagnoses - ICD10: C79.2 Secondary malignant neoplasm of skin		100091	Health-related outcomes	2000	Hospital inpatient	2002	Summary Diagnoses	2002	Health-related outcomes > Hospital inpatient > Summary Diagnoses
41200#C822	CAT-MUL	193703/163(193866)	-0.007842294	-0.171375438	0.12770849	0.917663805	LOGISTIC-BINARY	Operative procedures - main OPCS4: C82.2 Cryotherapy to lesion of retina		100091	Health-related outcomes	2000	Hospital inpatient	2005	Summary Operations	2005	Health-related outcomes > Hospital inpatient > Summary Operations
41270#Y578	CAT-MUL	193803/63(193866)	0.012056246	-0.253355868	0.210394963	0.917677464	LOGISTIC-BINARY	Diagnoses - ICD10: Y57.8 Other drugs and medicaments		100091	Health-related outcomes	2000	Hospital inpatient	2002	Summary Diagnoses	2002	Health-related outcomes > Hospital inpatient > Summary Diagnoses
41202#C031	CAT-MUL	193852/14(193866)	-0.026426699	-0.726058063	0.343323748	0.917726457	LOGISTIC-BINARY	Diagnoses - main ICD10: C03.1 Lower gum		100091	Health-related outcomes	2000	Hospital inpatient	2002	Summary Diagnoses	2002	Health-related outcomes > Hospital inpatient > Summary Diagnoses
41270#C031	CAT-MUL	193852/14(193866)	-0.026426699	-0.726058063	0.343323748	0.917726457	LOGISTIC-BINARY	Diagnoses - ICD10: C03.1 Lower gum		100091	Health-related outcomes	2000	Hospital inpatient	2002	Summary Diagnoses	2002	Health-related outcomes > Hospital inpatient > Summary Diagnoses
41204#F341	CAT-MUL	193842/24(193866)	0.021149799	-0.496798436	0.337540002	0.917767416	LOGISTIC-BINARY	Diagnoses - secondary ICD10: F34.1 Dysthymia		100091	Health-related outcomes	2000	Hospital inpatient	2002	Summary Diagnoses	2002	Health-related outcomes > Hospital inpatient > Summary Diagnoses
27232	CONTINUOUS	19656	0.000695953	-0.012517469	0.013909375	0.917775146	LINEAR	Volume of superiortemporal (left hemisphere)		100000	Assessment Centre	100003	Imaging	100	Brain MRI	196	Assessment Centre > Imaging > Brain MRI > T1 structural brain MRI > Freesurfer DKT
41200#F022	CAT-MUL	193815/51(193866)	0.013652936	-0.293055579	0.235002904	0.917847268	LOGISTIC-BINARY	Operative procedures - main OPCS4: F02.2 Destruction of lesion of lip		100091	Health-related outcomes	2000	Hospital inpatient	2005	Summary Operations	2005	Health-related outcomes > Hospital inpatient > Summary Operations
20003#1140863098	CAT-MUL	193791/32(193823)	-0.0187773	-0.466102101	0.270081148	0.91787974	LOGISTIC-BINARY	Treatment/medication code: sudafed 60mg tablet		100000	Assessment Centre	100071	Verbal interview	100075	Medications	100075	Assessment Centre > Verbal interview > Medications
40011#8510	CAT-MUL	193830/36(193866)	-0.017436971	-0.426600592	0.254449078	0.917882641	LOGISTIC-BINARY	Histology of cancer tumour: Medullary carcinoma, NOS		100091	Health-related outcomes	100092	Cancer register	100092	Cancer register	100092	Health-related outcomes > Cancer register
25791	CONTINUOUS	19540	-0.000760627	-0.01522192	0.013700666	0.91788827	LINEAR	Volume of grey matter in Inferior Frontal Gyrus, pars triangularis (right)		1101	Assessment Centre		Imaging		Imaging	1101	Assessment Centre > Imaging > Brain MRI > T1 structural brain MRI > Regional grey matter volumes (FAST)
20482	CAT-SIN	2787	-0.004199269	-0.084092449	0.075693911	0.917954868	ORDERED-LOGISTIC	Number of times self-harmed		100089	Online follow-up	136	Mental health	146	Self-harm behaviours	146	Online follow-up > Mental health > Self-harm behaviours
41200#W203	CAT-MUL	193846/20(193866)	-0.023738108	-0.625350716	0.324450171	0.917969444	LOGISTIC-BINARY	Operative procedures - main OPCS4: W20.3 Primary open reduction of fracture of long bone and extramedullary fixation using suture		100091	Health-related outcomes	2000	Hospital inpatient	2005	Summary Operations	2005	Health-related outcomes > Hospital inpatient > Summary Operations
41204#D033	CAT-MUL	193843/23(193866)	0.017927151	-0.414784232	0.290451134	0.917969847	LOGISTIC-BINARY	Diagnoses - secondary ICD10: D03.3 Melanoma in situ of other and unspecified parts of face		100091	Health-related outcomes	2000	Hospital inpatient	2002	Summary Diagnoses	2002	Health-related outcomes > Hospital inpatient > Summary Diagnoses
41200#U093	CAT-MUL	193774/92(193866)	-0.010736483	-0.243545399	0.169887293	0.918060487	LOGISTIC-BINARY	Operative procedures - main OPCS4: U09.3 Magnetic resonance imaging of pelvis		100091	Health-related outcomes	2000	Hospital inpatient	2005	Summary Operations	2005	Health-related outcomes > Hospital inpatient > Summary Operations
41202#T130	CAT-MUL	193847/19(193866)	-0.024489451	-0.651109432	0.330923385	0.918092787	LOGISTIC-BINARY	Diagnoses - main ICD10: T13.0 Superficial injury of lower limb, level unspecified		100091	Health-related outcomes	2000	Hospital inpatient	2002	Summary Diagnoses	2002	Health-related outcomes > Hospital inpatient > Summary Diagnoses
41270#X110	CAT-MUL	193856/10(193866)	-0.034238156	-1.020058522	0.424912487	0.918098825	LOGISTIC-BINARY	Diagnoses - ICD10: X11.0 Home		100091	Health-related outcomes	2000	Hospital inpatient	2002	Summary Diagnoses	2002	Health-related outcomes > Hospital inpatient > Summary Diagnoses
41210#G741	CAT-MUL	193836/30(193866)	-0.01825358	-0.455135994	0.262867147	0.918104421	LOGISTIC-BINARY	Operative procedures - secondary OPCS4: G74.1 Creation of continent ileostomy		100091	Health-related outcomes	2000	Hospital inpatient	2005	Summary Operations	2005	Health-related outcomes > Hospital inpatient > Summary Operations
41204#M5439	CAT-MUL	193591/275(193866)	0.005961512	-0.116294844	0.111804867	0.9181254	LOGISTIC-BINARY	Diagnoses - secondary ICD10: M54.39 Sciatica (Site unspecified)		100091	Health-related outcomes	2000	Hospital inpatient	2002	Summary Diagnoses	2002	Health-related outcomes > Hospital inpatient > Summary Diagnoses
41200#C188	CAT-MUL	193821/45(193866)	-0.015423436	-0.369359588	0.231815326	0.918131431	LOGISTIC-BINARY	Operative procedures - main OPCS4: C18.8 Other specified correction of ptosis of eyelid		100091	Health-related outcomes	2000	Hospital inpatient	2005	Summary Operations	2005	Health-related outcomes > Hospital inpatient > Summary Operations
41272#A738	CAT-MUL	193811/55(193866)	0.012969712	-0.278003932	0.224815075	0.918140963	LOGISTIC-BINARY	Operative procedures - OPCS4: A73.8 Other specified other operations on peripheral nerve		100091	Health-related outcomes	2000	Hospital inpatient	2005	Summary Operations	2005	Health-related outcomes > Hospital inpatient > Summary Operations
41201#X629	CAT-MUL	193793/73(193866)	-0.013600593	-0.31594702	0.211138524	0.918142219	LOGISTIC-BINARY	External causes - ICD10: X62.9 Unspecified place		100091	Health-related outcomes	2000	Hospital inpatient	2002	Summary Diagnoses	2002	Health-related outcomes > Hospital inpatient > Summary Diagnoses
41200#G809	CAT-MUL	193840/26(193866)	-0.020785232	-0.531351288	0.291670889	0.918165767	LOGISTIC-BINARY	Operative procedures - main OPCS4: G80.9 Unspecified diagnostic endoscopic examination of ileum		100091	Health-related outcomes	2000	Hospital inpatient	2005	Summary Operations	2005	Health-related outcomes > Hospital inpatient > Summary Operations
41202#K400	CAT-MUL	193848/18(193866)	0.020582689	-0.496200591	0.325357712	0.918171557	LOGISTIC-BINARY	Diagnoses - main ICD10: K40.0 Bilateral inguinal hernia, with obstruction, without gangrene		100091	Health-related outcomes	2000	Hospital inpatient	2002	Summary Diagnoses	2002	Health-related outcomes > Hospital inpatient > Summary Diagnoses
41204#I862	CAT-MUL	193850/16(193866)	-0.028272283	-0.778911096	0.374361999	0.918206901	LOGISTIC-BINARY	Diagnoses - secondary ICD10: I86.2 Pelvic varices		100091	Health-related outcomes	2000	Hospital inpatient	2002	Summary Diagnoses	2002	Health-related outcomes > Hospital inpatient > Summary Diagnoses
41270#O13	CAT-MUL	193642/224(193866)	0.008154281	-0.160877043	0.152282732	0.918225947	LOGISTIC-BINARY	Diagnoses - ICD10: O13 Gestational [pregnancy-induced] hypertension without significant proteinuria		100091	Health-related outcomes	2000	Hospital inpatient	2002	Summary Diagnoses	2002	Health-related outcomes > Hospital inpatient > Summary Diagnoses
41204#C269	CAT-MUL	193853/13(193866)	0.026164204	-0.669935808	0.395108898	0.918253174	LOGISTIC-BINARY	Diagnoses - secondary ICD10: C26.9 Ill-defined sites within the digestive system		100091	Health-related outcomes	2000	Hospital inpatient	2002	Summary Diagnoses	2002	Health-related outcomes > Hospital inpatient > Summary Diagnoses
41272#W038	CAT-MUL	193782/84(193866)	0.010555536	-0.218999562	0.188720144	0.918277663	LOGISTIC-BINARY	Operative procedures - OPCS4: W03.8 Other specified complex reconstruction of forefoot		100091	Health-related outcomes	2000	Hospital inpatient	2005	Summary Operations	2005	Health-related outcomes > Hospital inpatient > Summary Operations
41272#C273	CAT-MUL	193692/174(193866)	-0.007460108	-0.16376666	0.122915039	0.918316834	LOGISTIC-BINARY	Operative procedures - OPCS4: C27.3 Irrigation of nasolacrimal duct		100091	Health-related outcomes	2000	Hospital inpatient	2005	Summary Operations	2005	Health-related outcomes > Hospital inpatient > Summary Operations
41204#S507	CAT-MUL	193851/15(193866)	-0.027681122	-0.767658082	0.363122673	0.918352817	LOGISTIC-BINARY	Diagnoses - secondary ICD10: S50.7 Multiple superficial injuries of forearm		100091	Health-related outcomes	2000	Hospital inpatient	2002	Summary Diagnoses	2002	Health-related outcomes > Hospital inpatient > Summary Diagnoses
41270#S507	CAT-MUL	193851/15(193866)	-0.027681122	-0.767658082	0.363122673	0.918352817	LOGISTIC-BINARY	Diagnoses - ICD10: S50.7 Multiple superficial injuries of forearm		100091	Health-related outcomes	2000	Hospital inpatient	2002	Summary Diagnoses	2002	Health-related outcomes > Hospital inpatient > Summary Diagnoses
41210#Y274	CAT-MUL	193773/93(193866)	0.009998151	-0.206839609	0.179672033	0.918451169	LOGISTIC-BINARY	Operative procedures - secondary OPCS4: Y27.4 Attention to graft of organ NOC		100091	Health-related outcomes	2000	Hospital inpatient	2005	Summary Operations	2005	Health-related outcomes > Hospital inpatient > Summary Operations
41272#Y274	CAT-MUL	193773/93(193866)	0.009998151	-0.206839609	0.179672033	0.918451169	LOGISTIC-BINARY	Operative procedures - OPCS4: Y27.4 Attention to graft of organ NOC		100091	Health-related outcomes	2000	Hospital inpatient	2005	Summary Operations	2005	Health-related outcomes > Hospital inpatient > Summary Operations
41202#A390	CAT-MUL	193850/16(193866)	-0.026317721	-0.720515065	0.350591516	0.918473417	LOGISTIC-BINARY	Diagnoses - main ICD10: A39.0 Meningococcal meningitis		100091	Health-related outcomes	2000	Hospital inpatient	2002	Summary Diagnoses	2002	Health-related outcomes > Hospital inpatient > Summary Diagnoses
41270#G258	CAT-MUL	193485/381(193866)	-0.005087641	-0.10868523	0.086646199	0.918476268	LOGISTIC-BINARY	Diagnoses - ICD10: G25.8 Other specified extrapyramidal and movement disorders		100091	Health-related outcomes	2000	Hospital inpatient	2002	Summary Diagnoses	2002	Health-related outcomes > Hospital inpatient > Summary Diagnoses
20004#1462	CAT-MUL	193538/285(193823)	-0.005918893	-0.12775581	0.099752623	0.91850026	LOGISTIC-BINARY	Operation code: small bowel resection		100000	Assessment Centre	100071	Verbal interview	100076	Operations	100076	Assessment Centre > Verbal interview > Operations
41210#Z224	CAT-MUL	193853/13(193866)	-0.029623221	-0.843946466	0.380735464	0.918570485	LOGISTIC-BINARY	Operative procedures - secondary OPCS4: Z22.4 Internal nose		100091	Health-related outcomes	2000	Hospital inpatient	2005	Summary Operations	2005	Health-related outcomes > Hospital inpatient > Summary Operations
41272#Z224	CAT-MUL	193853/13(193866)	-0.029623221	-0.843946466	0.380735464	0.918570485	LOGISTIC-BINARY	Operative procedures - OPCS4: Z22.4 Internal nose		100091	Health-related outcomes	2000	Hospital inpatient	2005	Summary Operations	2005	Health-related outcomes > Hospital inpatient > Summary Operations
41200#T525	CAT-MUL	193070/796(193866)	-0.003354567	-0.070478556	0.058435705	0.918662414	LOGISTIC-BINARY	Operative procedures - main OPCS4: T52.5 Digital fasciectomy		100091	Health-related outcomes	2000	Hospital inpatient	2005	Summary Operations	2005	Health-related outcomes > Hospital inpatient > Summary Operations
41272#H625	CAT-MUL	193840/26(193866)	-0.01987863	-0.508129823	0.283003746	0.918678491	LOGISTIC-BINARY	Operative procedures - OPCS4: H62.5 Irrigation of bowel NEC		100091	Health-related outcomes	2000	Hospital inpatient	2005	Summary Operations	2005	Health-related outcomes > Hospital inpatient > Summary Operations
20003#1140866800	CAT-MUL	193752/71(193823)	0.011648709	-0.2456856	0.20761621	0.918701918	LOGISTIC-BINARY	Treatment/medication code: half-inderal la 80mg m/r capsule		100000	Assessment Centre	100071	Verbal interview	100075	Medications	100075	Assessment Centre > Verbal interview > Medications
41210#R421	CAT-MUL	193851/15(193866)	0.030690723	-0.794639357	0.483851653	0.918721316	LOGISTIC-BINARY	Operative procedures - secondary OPCS4: R42.1 Doppler ultrasound scan of umbilical artery		100091	Health-related outcomes	2000	Hospital inpatient	2005	Summary Operations	2005	Health-related outcomes > Hospital inpatient > Summary Operations
41202#G822	CAT-MUL	193843/23(193866)	-0.022298907	-0.582524707	0.312599512	0.918768089	LOGISTIC-BINARY	Diagnoses - main ICD10: G82.2 Paraplegia, unspecified		100091	Health-related outcomes	2000	Hospital inpatient	2002	Summary Diagnoses	2002	Health-related outcomes > Hospital inpatient > Summary Diagnoses
41202#M7929	CAT-MUL	193854/12(193866)	0.027990407	-0.731433025	0.426715782	0.918774274	LOGISTIC-BINARY	Diagnoses - main ICD10: M79.29 Neuralgia and neuritis, unspecified (Site unspecified)		100091	Health-related outcomes	2000	Hospital inpatient	2002	Summary Diagnoses	2002	Health-related outcomes > Hospital inpatient > Summary Diagnoses
41272#T094	CAT-MUL	193845/21(193866)	-0.022109994	-0.58187596	0.306419067	0.918784019	LOGISTIC-BINARY	Operative procedures - OPCS4: T09.4 Chemical open pleurodesis		100091	Health-related outcomes	2000	Hospital inpatient	2005	Summary Operations	2005	Health-related outcomes > Hospital inpatient > Summary Operations
41210#H013	CAT-MUL	193855/11(193866)	-0.032790106	-0.968226494	0.412685708	0.918792779	LOGISTIC-BINARY	Operative procedures - secondary OPCS4: H01.3 Emergency excision of normal appendix		100091	Health-related outcomes	2000	Hospital inpatient	2005	Summary Operations	2005	Health-related outcomes > Hospital inpatient > Summary Operations
41210#G342	CAT-MUL	193785/81(193866)	0.010481227	-0.219649905	0.1876025	0.918793265	LOGISTIC-BINARY	Operative procedures - secondary OPCS4: G34.2 Creation of temporary gastrostomy		100091	Health-related outcomes	2000	Hospital inpatient	2005	Summary Operations	2005	Health-related outcomes > Hospital inpatient > Summary Operations
25688	CONTINUOUS	18326	-0.000791918	-0.016018918	0.014435083	0.918805817	LINEAR	Weighted-mean OD in tract forceps minor		100000	Assessment Centre	100003	Imaging	100	Brain MRI	135	Assessment Centre > Imaging > Brain MRI > Diffusion brain MRI > dMRI weighted means
41270#M5417	CAT-MUL	193778/88(193866)	-0.010661069	-0.244258652	0.170286453	0.918825961	LOGISTIC-BINARY	Diagnoses - ICD10: M54.17 Radiculopathy (Lumbosacral region)		100091	Health-related outcomes	2000	Hospital inpatient	2002	Summary Diagnoses	2002	Health-related outcomes > Hospital inpatient > Summary Diagnoses
41210#Y489	CAT-MUL	193837/29(193866)	-0.019481507	-0.494485583	0.282718535	0.918904727	LOGISTIC-BINARY	Operative procedures - secondary OPCS4: Y48.9 Unspecified approach to spine through back		100091	Health-related outcomes	2000	Hospital inpatient	2005	Summary Operations	2005	Health-related outcomes > Hospital inpatient > Summary Operations
41272#Y489	CAT-MUL	193837/29(193866)	-0.019481507	-0.494485583	0.282718535	0.918904727	LOGISTIC-BINARY	Operative procedures - OPCS4: Y48.9 Unspecified approach to spine through back		100091	Health-related outcomes	2000	Hospital inpatient	2005	Summary Operations	2005	Health-related outcomes > Hospital inpatient > Summary Operations
41270#N86	CAT-MUL	193395/471(193866)	-0.005252424	-0.079033251	0.09037327	0.918907233	LOGISTIC-BINARY	Diagnoses - ICD10: N86 Erosion and ectropion of cervix uteri		100091	Health-related outcomes	2000	Hospital inpatient	2002	Summary Diagnoses	2002	Health-related outcomes > Hospital inpatient > Summary Diagnoses
40006#C060	CAT-MUL	193854/12(193866)	-0.029797097	-0.857720393	0.385441175	0.918989436	LOGISTIC-BINARY	Type of cancer: ICD10: C06.0 Cheek mucosa		100091	Health-related outcomes	100092	Cancer register	100092	Cancer register	100092	Health-related outcomes > Cancer register
41202#N602	CAT-MUL	193800/66(193866)	0.012765492	-0.273186522	0.226694557	0.919010326	LOGISTIC-BINARY	Diagnoses - main ICD10: N60.2 Fibroadenosis of breast		100091	Health-related outcomes	2000	Hospital inpatient	2002	Summary Diagnoses	2002	Health-related outcomes > Hospital inpatient > Summary Diagnoses
796	INTEGER	94030	-0.000350406	-0.007109352	0.00640854	0.919064608	LINEAR	Distance between home and job workplace		100000	Assessment Centre	100025	Touchscreen	100062	Sociodemographics	100064	Assessment Centre > Touchscreen > Sociodemographics > Employment
41270#L209	CAT-MUL	193802/64(193866)	0.012537338	-0.269510752	0.221718567	0.919106753	LOGISTIC-BINARY	Diagnoses - ICD10: L20.9 Atopic dermatitis, unspecified		100091	Health-related outcomes	2000	Hospital inpatient	2002	Summary Diagnoses	2002	Health-related outcomes > Hospital inpatient > Summary Diagnoses
41270#H932	CAT-MUL	193855/11(193866)	-0.030933798	-0.909521047	0.391754907	0.919171569	LOGISTIC-BINARY	Diagnoses - ICD10: H93.2 Other abnormal auditory perceptions		100091	Health-related outcomes	2000	Hospital inpatient	2002	Summary Diagnoses	2002	Health-related outcomes > Hospital inpatient > Summary Diagnoses
41205#V251	CAT-MUL	193854/12(193866)	0.028329351	-0.735875222	0.444882225	0.919178739	LOGISTIC-BINARY	Diagnoses - secondary ICD9: V251 Insertion of intrauterine contraceptive device		100091	Health-related outcomes	2000	Hospital inpatient	2002	Summary Diagnoses	2002	Health-related outcomes > Hospital inpatient > Summary Diagnoses
40002#I489	CAT-MUL	193665/201(193866)	-0.006188922	-0.135811102	0.104313874	0.919194749	LOGISTIC-BINARY	Contributory (secondary) causes of death: ICD10: I48.9 Atrial fibrillation and atrial flutter, unspecified		100091	Health-related outcomes	100093	Death register	100093	Death register	100093	Health-related outcomes > Death register
41270#M849	CAT-MUL	193849/17(193866)	-0.024901564	-0.682391656	0.336201029	0.919199395	LOGISTIC-BINARY	Diagnoses - ICD10: M84.9 Disorder of continuity of bone, unspecified		100091	Health-related outcomes	2000	Hospital inpatient	2002	Summary Diagnoses	2002	Health-related outcomes > Hospital inpatient > Summary Diagnoses
41272#W293	CAT-MUL	193829/37(193866)	-0.016982895	-0.421722818	0.252503276	0.919227924	LOGISTIC-BINARY	Operative procedures - OPCS4: W29.3 Removal of skeletal traction from bone		100091	Health-related outcomes	2000	Hospital inpatient	2005	Summary Operations	2005	Health-related outcomes > Hospital inpatient > Summary Operations
41204#F311	CAT-MUL	193851/15(193866)	-0.027935066	-0.785016956	0.369016499	0.919283088	LOGISTIC-BINARY	Diagnoses - secondary ICD10: F31.1 Bipolar affective disorder, current episode manic without psychotic symptoms		100091	Health-related outcomes	2000	Hospital inpatient	2002	Summary Diagnoses	2002	Health-related outcomes > Hospital inpatient > Summary Diagnoses
41272#H418	CAT-MUL	193796/70(193866)	-0.011860172	-0.27784825	0.187098264	0.919285272	LOGISTIC-BINARY	Operative procedures - OPCS4: H41.8 Other specified other operations on rectum through anus		100091	Health-related outcomes	2000	Hospital inpatient	2005	Summary Operations	2005	Health-related outcomes > Hospital inpatient > Summary Operations
41202#M2389	CAT-MUL	193789/77(193866)	-0.012267538	-0.286720055	0.19460943	0.919328792	LOGISTIC-BINARY	Diagnoses - main ICD10: M23.89 Other internal derangements of knee (Unspecified ligament or Unspecified meniscus)		100091	Health-related outcomes	2000	Hospital inpatient	2002	Summary Diagnoses	2002	Health-related outcomes > Hospital inpatient > Summary Diagnoses
40006#C188	CAT-MUL	193856/10(193866)	0.026296006	-0.70997094	0.383648043	0.919375776	LOGISTIC-BINARY	Type of cancer: ICD10: C18.8 Overlapping lesion of colon		100091	Health-related outcomes	100092	Cancer register	100092	Cancer register	100092	Health-related outcomes > Cancer register
41200#K572	CAT-MUL	193512/354(193866)	-0.005294283	-0.114749833	0.090941256	0.919414999	LOGISTIC-BINARY	Operative procedures - main OPCS4: K57.2 Percutaneous transluminal ablation of conducting system of heart NEC		100091	Health-related outcomes	2000	Hospital inpatient	2005	Summary Operations	2005	Health-related outcomes > Hospital inpatient > Summary Operations
41271#4839	CAT-MUL	193855/11(193866)	-0.032561568	-0.96776473	0.411569267	0.919497101	LOGISTIC-BINARY	Diagnoses - ICD9: 4839 Pneumonia due to other specified organism		100091	Health-related outcomes	2000	Hospital inpatient	2002	Summary Diagnoses	2002	Health-related outcomes > Hospital inpatient > Summary Diagnoses
41202#J329	CAT-MUL	193348/518(193866)	0.004400336	-0.085620169	0.085415141	0.919518353	LOGISTIC-BINARY	Diagnoses - main ICD10: J32.9 Chronic sinusitis, unspecified		100091	Health-related outcomes	2000	Hospital inpatient	2002	Summary Diagnoses	2002	Health-related outcomes > Hospital inpatient > Summary Diagnoses
41200#G387	CAT-MUL	193831/35(193866)	-0.019500528	-0.492343019	0.289982389	0.919600604	LOGISTIC-BINARY	Operative procedures - main OPCS4: G38.7 Removal of gastric band		100091	Health-related outcomes	2000	Hospital inpatient	2005	Summary Operations	2005	Health-related outcomes > Hospital inpatient > Summary Operations
41246#1940	CAT-MUL	185555/471(186026)	-0.00415988	-0.089342492	0.072524163	0.91961014	LOGISTIC-BINARY	Treatment speciality of consultant (recoded): Old age psychiatry		100091	Health-related outcomes	2000	Hospital inpatient	2001	Summary Administration	2001	Health-related outcomes > Hospital inpatient > Summary Administration
41270#I630	CAT-MUL	193833/33(193866)	0.016463471	-0.37895946	0.277550422	0.919656804	LOGISTIC-BINARY	Diagnoses - ICD10: I63.0 Cerebral infarction due to thrombosis of precerebral arteries		100091	Health-related outcomes	2000	Hospital inpatient	2002	Summary Diagnoses	2002	Health-related outcomes > Hospital inpatient > Summary Diagnoses
41203#6102	CAT-MUL	193851/15(193866)	0.023526768	-0.583889873	0.387152213	0.919684312	LOGISTIC-BINARY	Diagnoses - main ICD9: 6102 Fibroadenosis of breast		100091	Health-related outcomes	2000	Hospital inpatient	2002	Summary Diagnoses	2002	Health-related outcomes > Hospital inpatient > Summary Diagnoses
630	INTEGER	193866	-0.000191654	-0.003918032	0.003534724	0.919705531	LINEAR	Touchscreen duration		100000	Assessment Centre	100004	Procedural metrics	152	Process durations	152	Assessment Centre > Procedural metrics > Process durations
41272#F163	CAT-MUL	193855/11(193866)	0.028833263	-0.780908129	0.429137808	0.919746525	LOGISTIC-BINARY	Operative procedures - OPCS4: F16.3 Packing of tooth socket		100091	Health-related outcomes	2000	Hospital inpatient	2005	Summary Operations	2005	Health-related outcomes > Hospital inpatient > Summary Operations
41202#D041	CAT-MUL	193848/18(193866)	-0.023133079	-0.628166556	0.318493532	0.91975297	LOGISTIC-BINARY	Diagnoses - main ICD10: D04.1 Skin of eyelid, including canthus		100091	Health-related outcomes	2000	Hospital inpatient	2002	Summary Diagnoses	2002	Health-related outcomes > Hospital inpatient > Summary Diagnoses
41271#4151	CAT-MUL	193853/13(193866)	-0.025872758	-0.731686903	0.345422072	0.919785975	LOGISTIC-BINARY	Diagnoses - ICD9: 4151 Pulmonary embolism		100091	Health-related outcomes	2000	Hospital inpatient	2002	Summary Diagnoses	2002	Health-related outcomes > Hospital inpatient > Summary Diagnoses
41200#T705	CAT-MUL	193782/84(193866)	-0.011214757	-0.261204645	0.18084394	0.919824146	LOGISTIC-BINARY	Operative procedures - main OPCS4: T70.5 Lengthening of tendon		100091	Health-related outcomes	2000	Hospital inpatient	2005	Summary Operations	2005	Health-related outcomes > Hospital inpatient > Summary Operations
41245#1200	CAT-MUL	192886/140(193026)	0.007875999	-0.161794053	0.14705631	0.919852109	LOGISTIC-BINARY	Main speciality of consultant (recoded): Community medicine		100091	Health-related outcomes	2000	Hospital inpatient	2001	Summary Administration	2001	Health-related outcomes > Hospital inpatient > Summary Administration
41200#W245	CAT-MUL	193851/15(193866)	-0.027212142	-0.767757663	0.363749038	0.919906366	LOGISTIC-BINARY	Operative procedures - main OPCS4: W24.5 Closed reduction of fragment of bone and fixation using screw		100091	Health-related outcomes	2000	Hospital inpatient	2005	Summary Operations	2005	Health-related outcomes > Hospital inpatient > Summary Operations
41210#W302	CAT-MUL	193849/17(193866)	0.024655336	-0.629880405	0.385665136	0.920005922	LOGISTIC-BINARY	Operative procedures - secondary OPCS4: W30.2 Adjustment to external fixation of bone NEC		100091	Health-related outcomes	2000	Hospital inpatient	2005	Summary Operations	2005	Health-related outcomes > Hospital inpatient > Summary Operations
41272#H628	CAT-MUL	193775/91(193866)	0.010115087	-0.214407831	0.184919196	0.920121815	LOGISTIC-BINARY	Operative procedures - OPCS4: H62.8 Other specified other operations on bowel		100091	Health-related outcomes	2000	Hospital inpatient	2005	Summary Operations	2005	Health-related outcomes > Hospital inpatient > Summary Operations
41203#6248	CAT-MUL	193855/11(193866)	0.029901755	-0.799927941	0.474799364	0.920166949	LOGISTIC-BINARY	Diagnoses - main ICD9: 6248 Other specified noninflammatory disorders of vulva and perineum		100091	Health-related outcomes	2000	Hospital inpatient	2002	Summary Diagnoses	2002	Health-related outcomes > Hospital inpatient > Summary Diagnoses
41202#E222	CAT-MUL	193817/49(193866)	-0.013561776	-0.329607393	0.210846368	0.920196852	LOGISTIC-BINARY	Diagnoses - main ICD10: E22.2 Syndrome of inappropriate secretion of antidiuretic hormone		100091	Health-related outcomes	2000	Hospital inpatient	2002	Summary Diagnoses	2002	Health-related outcomes > Hospital inpatient > Summary Diagnoses
41210#V445	CAT-MUL	193853/13(193866)	-0.026528179	-0.758910224	0.350502761	0.920202693	LOGISTIC-BINARY	Operative procedures - secondary OPCS4: V44.5 Balloon kyphoplasty of fracture of spine		100091	Health-related outcomes	2000	Hospital inpatient	2005	Summary Operations	2005	Health-related outcomes > Hospital inpatient > Summary Operations
41200#W218	CAT-MUL	193845/21(193866)	-0.023442687	-0.632226634	0.331881925	0.920210981	LOGISTIC-BINARY	Operative procedures - main OPCS4: W21.8 Other specified primary open reduction of intra-articular fracture of bone		100091	Health-related outcomes	2000	Hospital inpatient	2005	Summary Operations	2005	Health-related outcomes > Hospital inpatient > Summary Operations
41270#K564	CAT-MUL	193588/278(193866)	0.005770245	-0.115554978	0.111051777	0.920226245	LOGISTIC-BINARY	Diagnoses - ICD10: K56.4 Other impaction of intestine		100091	Health-related outcomes	2000	Hospital inpatient	2002	Summary Diagnoses	2002	Health-related outcomes > Hospital inpatient > Summary Diagnoses
41210#G448	CAT-MUL	193814/52(193866)	-0.013788356	-0.335085629	0.215310301	0.92032606	LOGISTIC-BINARY	Operative procedures - secondary OPCS4: G44.8 Other specified other therapeutic fibreoptic endoscopic operations on upper gastrointestinal tract		100091	Health-related outcomes	2000	Hospital inpatient	2005	Summary Operations	2005	Health-related outcomes > Hospital inpatient > Summary Operations
41200#D127	CAT-MUL	193856/10(193866)	-0.032680051	-0.993119547	0.414152419	0.920409127	LOGISTIC-BINARY	Operative procedures - main OPCS4: D12.7 Atticoantrostomy		100091	Health-related outcomes	2000	Hospital inpatient	2005	Summary Operations	2005	Health-related outcomes > Hospital inpatient > Summary Operations
41204#X400	CAT-MUL	193842/24(193866)	0.019764119	-0.479001281	0.32685843	0.920488365	LOGISTIC-BINARY	Diagnoses - secondary ICD10: X40.0 Home		100091	Health-related outcomes	2000	Hospital inpatient	2002	Summary Diagnoses	2002	Health-related outcomes > Hospital inpatient > Summary Diagnoses
41272#K168	CAT-MUL	193844/22(193866)	-0.021244294	-0.567035788	0.304929571	0.920524072	LOGISTIC-BINARY	Operative procedures - OPCS4: K16.8 Other specified other therapeutic transluminal operations on septum of heart		100091	Health-related outcomes	2000	Hospital inpatient	2005	Summary Operations	2005	Health-related outcomes > Hospital inpatient > Summary Operations
41272#U217	CAT-MUL	193827/39(193866)	0.015154704	-0.345840882	0.263517099	0.92054793	LOGISTIC-BINARY	Operative procedures - OPCS4: U21.7 Plain x-ray NEC		100091	Health-related outcomes	2000	Hospital inpatient	2005	Summary Operations	2005	Health-related outcomes > Hospital inpatient > Summary Operations
41204#Z048	CAT-MUL	193622/244(193866)	0.006123633	-0.123937374	0.117811309	0.920607305	LOGISTIC-BINARY	Diagnoses - secondary ICD10: Z04.8 Examination and observation for other specified reasons		100091	Health-related outcomes	2000	Hospital inpatient	2002	Summary Diagnoses	2002	Health-related outcomes > Hospital inpatient > Summary Diagnoses
41210#G674	CAT-MUL	193838/28(193866)	0.017286577	-0.409324606	0.293240952	0.920671109	LOGISTIC-BINARY	Operative procedures - secondary OPCS4: G67.4 Intubation of jejunum NEC		100091	Health-related outcomes	2000	Hospital inpatient	2005	Summary Operations	2005	Health-related outcomes > Hospital inpatient > Summary Operations
23508	CONTINUOUS	46747	0.000444112	-0.00830088	0.009189104	0.920710974	LINEAR	Triglycerides in Medium VLDL		220	Biological samples		Blood assays		Blood assays	220	Biological samples > Blood assays > NMR metabolomics
41200#U301	CAT-MUL	193682/184(193866)	0.006945993	-0.142242662	0.132713376	0.920724528	LOGISTIC-BINARY	Operative procedures - main OPCS4: U30.1 Tilt table testing		100091	Health-related outcomes	2000	Hospital inpatient	2005	Summary Operations	2005	Health-related outcomes > Hospital inpatient > Summary Operations
41272#G403	CAT-MUL	193835/31(193866)	0.015670275	-0.367809585	0.266973716	0.920736255	LOGISTIC-BINARY	Operative procedures - OPCS4: G40.3 Pyloroplasty NEC		100091	Health-related outcomes	2000	Hospital inpatient	2005	Summary Operations	2005	Health-related outcomes > Hospital inpatient > Summary Operations
41272#H011	CAT-MUL	193725/141(193866)	0.008220761	-0.098417227	0.154750317	0.920745315	LOGISTIC-BINARY	Operative procedures - OPCS4: H01.1 Emergency excision of abnormal appendix and drainage HFQ		100091	Health-related outcomes	2000	Hospital inpatient	2005	Summary Operations	2005	Health-related outcomes > Hospital inpatient > Summary Operations
41200#E595	CAT-MUL	193851/15(193866)	-0.024230494	-0.680875023	0.333276728	0.92077905	LOGISTIC-BINARY	Operative procedures - main OPCS4: E59.5 Percutaneous radiofrequency ablation of lesion of lung		100091	Health-related outcomes	2000	Hospital inpatient	2005	Summary Operations	2005	Health-related outcomes > Hospital inpatient > Summary Operations
41272#E595	CAT-MUL	193851/15(193866)	-0.024230494	-0.680875023	0.333276728	0.92077905	LOGISTIC-BINARY	Operative procedures - OPCS4: E59.5 Percutaneous radiofrequency ablation of lesion of lung		100091	Health-related outcomes	2000	Hospital inpatient	2005	Summary Operations	2005	Health-related outcomes > Hospital inpatient > Summary Operations
41204#T909	CAT-MUL	193779/87(193866)	0.010652434	-0.229061644	0.195427548	0.920779414	LOGISTIC-BINARY	Diagnoses - secondary ICD10: T90.9 Sequelae of unspecified injury of head		100091	Health-related outcomes	2000	Hospital inpatient	2002	Summary Diagnoses	2002	Health-related outcomes > Hospital inpatient > Summary Diagnoses
41270#T909	CAT-MUL	193779/87(193866)	0.010652434	-0.229061644	0.195427548	0.920779414	LOGISTIC-BINARY	Diagnoses - ICD10: T90.9 Sequelae of unspecified injury of head		100091	Health-related outcomes	2000	Hospital inpatient	2002	Summary Diagnoses	2002	Health-related outcomes > Hospital inpatient > Summary Diagnoses
41210#U208	CAT-MUL	193856/10(193866)	0.028828627	-0.800939951	0.44104712	0.920833284	LOGISTIC-BINARY	Operative procedures - secondary OPCS4: U20.8 Other specified diagnostic Echocardiography		100091	Health-related outcomes	2000	Hospital inpatient	2005	Summary Operations	2005	Health-related outcomes > Hospital inpatient > Summary Operations
41203#7860	CAT-MUL	193825/41(193866)	-0.01471738	-0.367663656	0.22596806	0.920873884	LOGISTIC-BINARY	Diagnoses - main ICD9: 7860 Dyspnoea and respiratory abnormalities		100091	Health-related outcomes	2000	Hospital inpatient	2002	Summary Diagnoses	2002	Health-related outcomes > Hospital inpatient > Summary Diagnoses
20001#1026	CAT-MUL	193795/28(193823)	-0.018816554	-0.489558892	0.278529897	0.920880446	LOGISTIC-BINARY	Cancer code, self-reported: pancreas cancer		100000	Assessment Centre	100071	Verbal interview	100074	Medical conditions	100074	Assessment Centre > Verbal interview > Medical conditions
41272#D105	CAT-MUL	193854/12(193866)	-0.029304094	-0.867247984	0.383685699	0.920890802	LOGISTIC-BINARY	Operative procedures - OPCS4: D10.5 Excision of lesion of mastoid		100091	Health-related outcomes	2000	Hospital inpatient	2005	Summary Operations	2005	Health-related outcomes > Hospital inpatient > Summary Operations
41204#M938	CAT-MUL	193838/28(193866)	-0.020393582	-0.536358463	0.299172269	0.920912177	LOGISTIC-BINARY	Diagnoses - secondary ICD10: M93.8 Other specified osteochondropathies		100091	Health-related outcomes	2000	Hospital inpatient	2002	Summary Diagnoses	2002	Health-related outcomes > Hospital inpatient > Summary Diagnoses
41210#Y388	CAT-MUL	193530/336(193866)	-0.00538951	-0.119124357	0.094394203	0.920952671	LOGISTIC-BINARY	Operative procedures - secondary OPCS4: Y38.8 Other specified injection of therapeutic substance into organ NOC		100091	Health-related outcomes	2000	Hospital inpatient	2005	Summary Operations	2005	Health-related outcomes > Hospital inpatient > Summary Operations
41272#Y388	CAT-MUL	193530/336(193866)	-0.00538951	-0.119124357	0.094394203	0.920952671	LOGISTIC-BINARY	Operative procedures - OPCS4: Y38.8 Other specified injection of therapeutic substance into organ NOC		100091	Health-related outcomes	2000	Hospital inpatient	2005	Summary Operations	2005	Health-related outcomes > Hospital inpatient > Summary Operations
40002#C795	CAT-MUL	193748/118(193866)	0.008105357	-0.17032602	0.152279299	0.920969115	LOGISTIC-BINARY	Contributory (secondary) causes of death: ICD10: C79.5 Secondary malignant neoplasm of bone and bone marrow		100091	Health-related outcomes	100093	Death register	100093	Death register	100093	Health-related outcomes > Death register
41270#Z015	CAT-MUL	193719/147(193866)	-0.00830355	-0.190138729	0.140216058	0.920976776	LOGISTIC-BINARY	Diagnoses - ICD10: Z01.5 Diagnostic skin and sensitisation tests		100091	Health-related outcomes	2000	Hospital inpatient	2002	Summary Diagnoses	2002	Health-related outcomes > Hospital inpatient > Summary Diagnoses
41200#X676	CAT-MUL	193855/11(193866)	-0.028257409	-0.832968559	0.376029508	0.920999085	LOGISTIC-BINARY	Operative procedures - main OPCS4: X67.6 Preparation for superficial radiotherapy with simple calculation		100091	Health-related outcomes	2000	Hospital inpatient	2005	Summary Operations	2005	Health-related outcomes > Hospital inpatient > Summary Operations
40006#C181	CAT-MUL	193828/38(193866)	-0.016070622	-0.405700536	0.245811595	0.92101598	LOGISTIC-BINARY	Type of cancer: ICD10: C18.1 Appendix		100091	Health-related outcomes	100092	Cancer register	100092	Cancer register	100092	Health-related outcomes > Cancer register
41200#M298	CAT-MUL	193841/25(193866)	-0.020208604	-0.535379298	0.295554341	0.921058108	LOGISTIC-BINARY	Operative procedures - main OPCS4: M29.8 Other specified other therapeutic endoscopic operations on ureter		100091	Health-related outcomes	2000	Hospital inpatient	2005	Summary Operations	2005	Health-related outcomes > Hospital inpatient > Summary Operations
41272#H031	CAT-MUL	193845/21(193866)	-0.021251576	-0.573365293	0.306693104	0.921141186	LOGISTIC-BINARY	Operative procedures - OPCS4: H03.1 Drainage of abscess of appendix		100091	Health-related outcomes	2000	Hospital inpatient	2005	Summary Operations	2005	Health-related outcomes > Hospital inpatient > Summary Operations
40002#R58	CAT-MUL	193836/30(193866)	-0.016995433	-0.439474354	0.254397272	0.92116557	LOGISTIC-BINARY	Contributory (secondary) causes of death: ICD10: R58 Haemorrhage, not elsewhere classified		100091	Health-related outcomes	100093	Death register	100093	Death register	100093	Health-related outcomes > Death register
41210#E133	CAT-MUL	192977/889(193866)	-0.003334535	-0.072211243	0.060153816	0.921248939	LOGISTIC-BINARY	Operative procedures - secondary OPCS4: E13.3 Intranasal antrostomy		100091	Health-related outcomes	2000	Hospital inpatient	2005	Summary Operations	2005	Health-related outcomes > Hospital inpatient > Summary Operations
20003#1140870862	CAT-MUL	193627/196(193823)	-0.006752217	-0.152571491	0.116468105	0.921260982	LOGISTIC-BINARY	Treatment/medication code: calcichew forte 2.5g chewable tablet		100000	Assessment Centre	100071	Verbal interview	100075	Medications	100075	Assessment Centre > Verbal interview > Medications
20107#Alzheimer's disease/dementia	CAT-MUL	180466/8282(188748)	0.001086376	-0.020723633	0.022372119	0.921270992	LOGISTIC-BINARY	Illnesses of father		100000	Assessment Centre	100025	Touchscreen	100034	Family history	100034	Assessment Centre > Touchscreen > Family history
41272#D012	CAT-MUL	193815/51(193866)	-0.012411051	-0.30273836	0.19749439	0.921271625	LOGISTIC-BINARY	Operative procedures - OPCS4: D01.2 Partial excision of external ear		100091	Health-related outcomes	2000	Hospital inpatient	2005	Summary Operations	2005	Health-related outcomes > Hospital inpatient > Summary Operations
41270#M6251	CAT-MUL	193855/11(193866)	0.027903254	-0.771051911	0.430420815	0.921343518	LOGISTIC-BINARY	Diagnoses - ICD10: M62.51 Muscle wasting and atrophy, not elsewhere classified (Shoulder region)		100091	Health-related outcomes	2000	Hospital inpatient	2002	Summary Diagnoses	2002	Health-related outcomes > Hospital inpatient > Summary Diagnoses
41270#I211	CAT-MUL	192834/1032(193866)	-0.002841923	-0.061366425	0.051594228	0.921369916	LOGISTIC-BINARY	Diagnoses - ICD10: I21.1 Acute transmural myocardial infarction of inferior wall		100091	Health-related outcomes	2000	Hospital inpatient	2002	Summary Diagnoses	2002	Health-related outcomes > Hospital inpatient > Summary Diagnoses
41204#E032	CAT-MUL	193839/27(193866)	-0.018688669	-0.490979131	0.277394241	0.921404873	LOGISTIC-BINARY	Diagnoses - secondary ICD10: E03.2 Hypothyroidism due to medicaments and other exogenous substances		100091	Health-related outcomes	2000	Hospital inpatient	2002	Summary Diagnoses	2002	Health-related outcomes > Hospital inpatient > Summary Diagnoses
20108#Pulses	CAT-MUL	31415/237(31652)	-0.006496974	-0.146325316	0.112891011	0.921412734	LOGISTIC-BINARY	Ingredients in canned soup		100089	Online follow-up	100090	Diet by 24-hour recall	100109	Soup/snacks/pastries yesterday	100109	Online follow-up > Diet by 24-hour recall > Soup/snacks/pastries yesterday
41258#4011	CAT-MUL	193790/76(193866)	-0.01141408	-0.269923789	0.19005151	0.921425954	LOGISTIC-BINARY	Operative procedures - secondary OPCS3: 401.1 Paracentesis abdomini : laparoscopy, peritoneoscopy		100091	Health-related outcomes	2000	Hospital inpatient	2005	Summary Operations	2005	Health-related outcomes > Hospital inpatient > Summary Operations
41200#U264	CAT-MUL	193735/131(193866)	0.008006668	-0.168620729	0.151869881	0.921439948	LOGISTIC-BINARY	Operative procedures - main OPCS4: U26.4 Urodynamics NEC		100091	Health-related outcomes	2000	Hospital inpatient	2005	Summary Operations	2005	Health-related outcomes > Hospital inpatient > Summary Operations
41270#M8197	CAT-MUL	193844/22(193866)	0.018752504	-0.459832079	0.314777251	0.921473677	LOGISTIC-BINARY	Diagnoses - ICD10: M81.97 Osteoporosis, unspecified (Ankle and foot)		100091	Health-related outcomes	2000	Hospital inpatient	2002	Summary Diagnoses	2002	Health-related outcomes > Hospital inpatient > Summary Diagnoses
41202#N72	CAT-MUL	193672/194(193866)	-0.007519407	-0.171060219	0.129663639	0.921484875	LOGISTIC-BINARY	Diagnoses - main ICD10: N72 Inflammatory disease of cervix uteri		100091	Health-related outcomes	2000	Hospital inpatient	2002	Summary Diagnoses	2002	Health-related outcomes > Hospital inpatient > Summary Diagnoses
41202#D683	CAT-MUL	193849/17(193866)	0.020212469	-0.511582017	0.331089444	0.921487857	LOGISTIC-BINARY	Diagnoses - main ICD10: D68.3 Haemorrhagic disorder due to circulating anticoagulants		100091	Health-related outcomes	2000	Hospital inpatient	2002	Summary Diagnoses	2002	Health-related outcomes > Hospital inpatient > Summary Diagnoses
41204#W195	CAT-MUL	193851/15(193866)	0.020868062	-0.537822363	0.337203438	0.921488376	LOGISTIC-BINARY	Diagnoses - secondary ICD10: W19.5 Trade and service area		100091	Health-related outcomes	2000	Hospital inpatient	2002	Summary Diagnoses	2002	Health-related outcomes > Hospital inpatient > Summary Diagnoses
41272#B286	CAT-MUL	193843/23(193866)	0.020226737	-0.4978256	0.340627003	0.921496711	LOGISTIC-BINARY	Operative procedures - OPCS4: B28.6 Excision of accessory breast tissue		100091	Health-related outcomes	2000	Hospital inpatient	2005	Summary Operations	2005	Health-related outcomes > Hospital inpatient > Summary Operations
26419	CONTINUOUS	7878	-0.001116274	-0.023324945	0.021092397	0.921514921	LINEAR	Employment score (Wales)		1	Population characteristics	100094	Baseline characteristics	76	Indices of Multiple Deprivation	76	Population characteristics > Baseline characteristics > Indices of Multiple Deprivation
41273#387	CAT-MUL	193719/147(193866)	0.007580189	-0.156638604	0.147004513	0.921517621	LOGISTIC-BINARY	Operative procedures - OPCS3: 387 Biopsy of breast		100091	Health-related outcomes	2000	Hospital inpatient	2005	Summary Operations	2005	Health-related outcomes > Hospital inpatient > Summary Operations
41270#V180	CAT-MUL	193606/260(193866)	0.006154703	-0.126153087	0.119709618	0.921542937	LOGISTIC-BINARY	Diagnoses - ICD10: V18.0 Driver injured in nontraffic accident		100091	Health-related outcomes	2000	Hospital inpatient	2002	Summary Diagnoses	2002	Health-related outcomes > Hospital inpatient > Summary Diagnoses
25156	CONTINUOUS	18329	-0.000722734	-0.015110302	0.013664833	0.921566614	LINEAR	Mean MO in splenium of corpus callosum on FA skeleton		100000	Assessment Centre	100003	Imaging	100	Brain MRI	134	Assessment Centre > Imaging > Brain MRI > Diffusion brain MRI > dMRI skeleton
41272#A689	CAT-MUL	193838/28(193866)	-0.019784509	-0.523425445	0.293697754	0.921598089	LOGISTIC-BINARY	Operative procedures - OPCS4: A68.9 Unspecified other release of peripheral nerve		100091	Health-related outcomes	2000	Hospital inpatient	2005	Summary Operations	2005	Health-related outcomes > Hospital inpatient > Summary Operations
40006#C180	CAT-MUL	193600/266(193866)	0.005488909	-0.112056303	0.107428426	0.921653036	LOGISTIC-BINARY	Type of cancer: ICD10: C18.0 Caecum		100091	Health-related outcomes	100092	Cancer register	100092	Cancer register	100092	Health-related outcomes > Cancer register
41246#2510	CAT-MUL	182914/3295(186209)	0.00168509	-0.032579241	0.034608693	0.921658474	LOGISTIC-BINARY	Treatment speciality of consultant (recoded): Rheumatology		100091	Health-related outcomes	2000	Hospital inpatient	2001	Summary Administration	2001	Health-related outcomes > Hospital inpatient > Summary Administration
20002#1138	CAT-MUL	185784/8039(193823)	0.001086595	-0.020842028	0.022481291	0.921666968	LOGISTIC-BINARY	Non-cancer illness code, self-reported: gastro-oesophageal reflux (gord) / gastric reflux		100000	Assessment Centre	100071	Verbal interview	100074	Medical conditions	100074	Assessment Centre > Verbal interview > Medical conditions
41210#Y669	CAT-MUL	193770/96(193866)	0.009655991	-0.208238085	0.180492218	0.921694851	LOGISTIC-BINARY	Operative procedures - secondary OPCS4: Y66.9 Unspecified harvest of bone		100091	Health-related outcomes	2000	Hospital inpatient	2005	Summary Operations	2005	Health-related outcomes > Hospital inpatient > Summary Operations
41272#Y669	CAT-MUL	193770/96(193866)	0.009655991	-0.208238085	0.180492218	0.921694851	LOGISTIC-BINARY	Operative procedures - OPCS4: Y66.9 Unspecified harvest of bone		100091	Health-related outcomes	2000	Hospital inpatient	2005	Summary Operations	2005	Health-related outcomes > Hospital inpatient > Summary Operations
40001#G301	CAT-MUL	193852/14(193866)	0.020658	-0.532179891	0.330865724	0.921719928	LOGISTIC-BINARY	Underlying (primary) cause of death: ICD10: G30.1 Alzheimer's disease with late onset		100091	Health-related outcomes	100093	Death register	100093	Death register	100093	Health-related outcomes > Death register
41202#G300	CAT-MUL	193853/13(193866)	0.023913947	-0.637304234	0.379652462	0.921742641	LOGISTIC-BINARY	Diagnoses - main ICD10: G30.0 Alzheimer's disease with early onset		100091	Health-related outcomes	2000	Hospital inpatient	2002	Summary Diagnoses	2002	Health-related outcomes > Hospital inpatient > Summary Diagnoses
41202#I214	CAT-MUL	192491/1375(193866)	0.002467258	-0.048353134	0.050207198	0.921777338	LOGISTIC-BINARY	Diagnoses - main ICD10: I21.4 Acute subendocardial myocardial infarction		100091	Health-related outcomes	2000	Hospital inpatient	2002	Summary Diagnoses	2002	Health-related outcomes > Hospital inpatient > Summary Diagnoses
20003#1140874104	CAT-MUL	193799/24(193823)	0.018679598	-0.459632874	0.313296474	0.92187928	LOGISTIC-BINARY	Treatment/medication code: dapsone		100000	Assessment Centre	100071	Verbal interview	100075	Medications	100075	Assessment Centre > Verbal interview > Medications
20003#1140878330	CAT-MUL	193807/16(193823)	-0.024451349	-0.696372817	0.340425304	0.921897252	LOGISTIC-BINARY	Treatment/medication code: sudocrem cream		100000	Assessment Centre	100071	Verbal interview	100075	Medications	100075	Assessment Centre > Verbal interview > Medications
41270#R943	CAT-MUL	193370/496(193866)	0.004184938	-0.084108261	0.083593528	0.92193146	LOGISTIC-BINARY	Diagnoses - ICD10: R94.3 Abnormal results of cardiovascular function studies		100091	Health-related outcomes	2000	Hospital inpatient	2002	Summary Diagnoses	2002	Health-related outcomes > Hospital inpatient > Summary Diagnoses
41204#E668	CAT-MUL	192621/1245(193866)	-0.002836345	-0.061556582	0.051995877	0.921937075	LOGISTIC-BINARY	Diagnoses - secondary ICD10: E66.8 Other obesity		100091	Health-related outcomes	2000	Hospital inpatient	2002	Summary Diagnoses	2002	Health-related outcomes > Hospital inpatient > Summary Diagnoses
41270#Z043	CAT-MUL	193584/282(193866)	-0.005700709	-0.128239603	0.10060864	0.921945465	LOGISTIC-BINARY	Diagnoses - ICD10: Z04.3 Examination and observation following other accident		100091	Health-related outcomes	2000	Hospital inpatient	2002	Summary Diagnoses	2002	Health-related outcomes > Hospital inpatient > Summary Diagnoses
41270#G459	CAT-MUL	192401/1465(193866)	-0.002377274	-0.051405077	0.043786288	0.921965842	LOGISTIC-BINARY	Diagnoses - ICD10: G45.9 Transient cerebral ischaemic attack, unspecified		100091	Health-related outcomes	2000	Hospital inpatient	2002	Summary Diagnoses	2002	Health-related outcomes > Hospital inpatient > Summary Diagnoses
41204#Z964	CAT-MUL	193822/44(193866)	-0.014883358	-0.375053772	0.234017597	0.921996023	LOGISTIC-BINARY	Diagnoses - secondary ICD10: Z96.4 Presence of endocrine implants		100091	Health-related outcomes	2000	Hospital inpatient	2002	Summary Diagnoses	2002	Health-related outcomes > Hospital inpatient > Summary Diagnoses
41270#Z964	CAT-MUL	193822/44(193866)	-0.014883358	-0.375053772	0.234017597	0.921996023	LOGISTIC-BINARY	Diagnoses - ICD10: Z96.4 Presence of endocrine implants		100091	Health-related outcomes	2000	Hospital inpatient	2002	Summary Diagnoses	2002	Health-related outcomes > Hospital inpatient > Summary Diagnoses
22601#81392750	CAT-MUL	48224/41(48265)	-0.016645499	-0.425313542	0.259906997	0.922013502	LOGISTIC-BINARY	Job coding: other assembler, routine operative		100089	Online follow-up	123	Work environment	130	Employment history	130	Online follow-up > Work environment > Employment history
6151#Ankle	CAT-MUL	191212/2652(193864)	-0.00189477	-0.040732468	0.03520726	0.922056393	LOGISTIC-BINARY	Fractured bone site(s)		100000	Assessment Centre	100025	Touchscreen	100036	Health and medical history	100044	Assessment Centre > Touchscreen > Health and medical history > Medical conditions
41204#M4790	CAT-MUL	193669/197(193866)	0.006468416	-0.134679639	0.125975293	0.922155409	LOGISTIC-BINARY	Diagnoses - secondary ICD10: M47.90 Spondylosis, unspecified (Multiple sites in spine)		100091	Health-related outcomes	2000	Hospital inpatient	2002	Summary Diagnoses	2002	Health-related outcomes > Hospital inpatient > Summary Diagnoses
23306	CONTINUOUS	18791	0.000698089	-0.013321337	0.014717514	0.922249794	LINEAR	Head BMC (bone mineral content)		100000	Assessment Centre	100003	Imaging	103	DXA assessment	125	Assessment Centre > Imaging > DXA assessment > Bone size, mineral and density by DXA
41270#Z421	CAT-MUL	192773/1093(193866)	0.00305683	-0.060604353	0.06231389	0.922266382	LOGISTIC-BINARY	Diagnoses - ICD10: Z42.1 Follow-up care involving plastic surgery of breast		100091	Health-related outcomes	2000	Hospital inpatient	2002	Summary Diagnoses	2002	Health-related outcomes > Hospital inpatient > Summary Diagnoses
41210#Y053	CAT-MUL	193653/213(193866)	0.00651437	-0.135856038	0.127225056	0.922331221	LOGISTIC-BINARY	Operative procedures - secondary OPCS4: Y05.3 Excision of sinus track from organ NOC		100091	Health-related outcomes	2000	Hospital inpatient	2005	Summary Operations	2005	Health-related outcomes > Hospital inpatient > Summary Operations
41272#Y053	CAT-MUL	193653/213(193866)	0.00651437	-0.135856038	0.127225056	0.922331221	LOGISTIC-BINARY	Operative procedures - OPCS4: Y05.3 Excision of sinus track from organ NOC		100091	Health-related outcomes	2000	Hospital inpatient	2005	Summary Operations	2005	Health-related outcomes > Hospital inpatient > Summary Operations
41270#S141	CAT-MUL	193819/47(193866)	-0.013609343	-0.340665913	0.217548112	0.922349215	LOGISTIC-BINARY	Diagnoses - ICD10: S14.1 Other and unspecified injuries of cervical spinal cord		100091	Health-related outcomes	2000	Hospital inpatient	2002	Summary Diagnoses	2002	Health-related outcomes > Hospital inpatient > Summary Diagnoses
41201#X519	CAT-MUL	193794/72(193866)	-0.011180621	-0.270721857	0.185101846	0.922376864	LOGISTIC-BINARY	External causes - ICD10: X51.9 Unspecified place		100091	Health-related outcomes	2000	Hospital inpatient	2002	Summary Diagnoses	2002	Health-related outcomes > Hospital inpatient > Summary Diagnoses
41270#X519	CAT-MUL	193794/72(193866)	-0.011180621	-0.270721857	0.185101846	0.922376864	LOGISTIC-BINARY	Diagnoses - ICD10: X51.9 Unspecified place		100091	Health-related outcomes	2000	Hospital inpatient	2002	Summary Diagnoses	2002	Health-related outcomes > Hospital inpatient > Summary Diagnoses
25057	CONTINUOUS	18329	-0.000756761	-0.015984056	0.014470534	0.922400215	LINEAR	Mean FA in pontine crossing tract on FA skeleton		100000	Assessment Centre	100003	Imaging	100	Brain MRI	134	Assessment Centre > Imaging > Brain MRI > Diffusion brain MRI > dMRI skeleton
20003#1140883656	CAT-MUL	193770/53(193823)	-0.013044022	-0.323950474	0.210789857	0.922460631	LOGISTIC-BINARY	Treatment/medication code: hydroxyzine		100000	Assessment Centre	100071	Verbal interview	100075	Medications	100075	Assessment Centre > Verbal interview > Medications
41204#S599	CAT-MUL	193838/28(193866)	0.016835979	-0.40802568	0.291614343	0.922467895	LOGISTIC-BINARY	Diagnoses - secondary ICD10: S59.9 Unspecified injury of forearm		100091	Health-related outcomes	2000	Hospital inpatient	2002	Summary Diagnoses	2002	Health-related outcomes > Hospital inpatient > Summary Diagnoses
41200#C545	CAT-MUL	193830/36(193866)	-0.015945639	-0.41163174	0.246839865	0.922486554	LOGISTIC-BINARY	Operative procedures - main OPCS4: C54.5 Buckling of sclera NEC		100091	Health-related outcomes	2000	Hospital inpatient	2005	Summary Operations	2005	Health-related outcomes > Hospital inpatient > Summary Operations
41270#V139	CAT-MUL	193805/61(193866)	0.012290466	-0.277902843	0.224762928	0.922497468	LOGISTIC-BINARY	Diagnoses - ICD10: V13.9 Unspecified pedal cyclist injured in traffic accident		100091	Health-related outcomes	2000	Hospital inpatient	2002	Summary Diagnoses	2002	Health-related outcomes > Hospital inpatient > Summary Diagnoses
41204#E042	CAT-MUL	193705/161(193866)	-0.007430408	-0.172113437	0.129107496	0.922516121	LOGISTIC-BINARY	Diagnoses - secondary ICD10: E04.2 Non-toxic multinodular goitre		100091	Health-related outcomes	2000	Hospital inpatient	2002	Summary Diagnoses	2002	Health-related outcomes > Hospital inpatient > Summary Diagnoses
20077	INTEGER	86995	0.000604055	-0.01157111	0.012779219	0.922533811	ORDERED-LOGISTIC	Number of diet questionnaires completed		100089	Online follow-up	100090	Diet by 24-hour recall	100114	Diet questionnaire performance	100114	Online follow-up > Diet by 24-hour recall > Diet questionnaire performance
20003#1140923484	CAT-MUL	193723/100(193823)	-0.010378312	-0.24777194	0.175159047	0.922555536	LOGISTIC-BINARY	Treatment/medication code: topiramate		100000	Assessment Centre	100071	Verbal interview	100075	Medications	100075	Assessment Centre > Verbal interview > Medications
41210#T962	CAT-MUL	193784/82(193866)	-0.010658359	-0.257034868	0.17780934	0.922564417	LOGISTIC-BINARY	Operative procedures - secondary OPCS4: T96.2 Excision of lesion of soft tissue NEC		100091	Health-related outcomes	2000	Hospital inpatient	2005	Summary Operations	2005	Health-related outcomes > Hospital inpatient > Summary Operations
41272#B312	CAT-MUL	193766/100(193866)	-0.010410466	-0.248398202	0.175959591	0.922566899	LOGISTIC-BINARY	Operative procedures - OPCS4: B31.2 Augmentation mammoplasty		100091	Health-related outcomes	2000	Hospital inpatient	2005	Summary Operations	2005	Health-related outcomes > Hospital inpatient > Summary Operations
22601#21213038	CAT-MUL	48083/182(48265)	0.006916339	-0.145585966	0.134961956	0.922572328	LOGISTIC-BINARY	Job coding: civil engineer, transport engineer, structural engineer, borough surveyor		100089	Online follow-up	123	Work environment	130	Employment history	130	Online follow-up > Work environment > Employment history
23415	CONTINUOUS	46747	0.000429048	-0.008226841	0.009084936	0.922605814	LINEAR	Total Esterified Cholesterol		220	Biological samples		Blood assays		Blood assays	220	Biological samples > Blood assays > NMR metabolomics
90084	INTEGER	42230	-0.002463485	-0.052193344	0.047266374	0.922652845	ORDERED-LOGISTIC	Unique hours of wear in a 24 hour cycle (scattered over multiple days)		100088	Additional exposures	1008	Physical activity measurement	1011	Accelerometer wear time duration	1011	Additional exposures > Physical activity measurement > Accelerometer wear time duration
41270#D332	CAT-MUL	193834/32(193866)	-0.017627016	-0.463428247	0.271170495	0.92270172	LOGISTIC-BINARY	Diagnoses - ICD10: D33.2 Brain, unspecified		100091	Health-related outcomes	2000	Hospital inpatient	2002	Summary Diagnoses	2002	Health-related outcomes > Hospital inpatient > Summary Diagnoses
41203#5206	CAT-MUL	193710/156(193866)	0.008422637	-0.17907647	0.163759447	0.922753559	LOGISTIC-BINARY	Diagnoses - main ICD9: 5206 Disturbances in tooth eruption		100091	Health-related outcomes	2000	Hospital inpatient	2002	Summary Diagnoses	2002	Health-related outcomes > Hospital inpatient > Summary Diagnoses
41244#No overnight hospital stay	CAT-MUL	55976/137890(193866)	-0.000556373	-0.01176214	0.010730885	0.922754373	LOGISTIC-BINARY	Intended management of patient (recoded)		100091	Health-related outcomes	2000	Hospital inpatient	2001	Summary Administration	2001	Health-related outcomes > Hospital inpatient > Summary Administration
20001#1045	CAT-MUL	193513/310(193823)	-0.005640723	-0.128202239	0.100610724	0.922770983	LOGISTIC-BINARY	Cancer code, self-reported: testicular cancer		100000	Assessment Centre	100071	Verbal interview	100074	Medical conditions	100074	Assessment Centre > Verbal interview > Medical conditions
41210#Y818	CAT-MUL	193458/408(193866)	-0.005538045	-0.124741874	0.099979057	0.922817202	LOGISTIC-BINARY	Operative procedures - secondary OPCS4: Y81.8 Other specified spinal anaesthetic		100091	Health-related outcomes	2000	Hospital inpatient	2005	Summary Operations	2005	Health-related outcomes > Hospital inpatient > Summary Operations
41272#Y818	CAT-MUL	193458/408(193866)	-0.005538045	-0.124741874	0.099979057	0.922817202	LOGISTIC-BINARY	Operative procedures - OPCS4: Y81.8 Other specified spinal anaesthetic		100091	Health-related outcomes	2000	Hospital inpatient	2005	Summary Operations	2005	Health-related outcomes > Hospital inpatient > Summary Operations
41204#K721	CAT-MUL	193855/11(193866)	-0.028518985	-0.870070219	0.381539347	0.922827603	LOGISTIC-BINARY	Diagnoses - secondary ICD10: K72.1 Chronic hepatic failure		100091	Health-related outcomes	2000	Hospital inpatient	2002	Summary Diagnoses	2002	Health-related outcomes > Hospital inpatient > Summary Diagnoses
41270#O039	CAT-MUL	193515/351(193866)	0.00615944	-0.12710988	0.123197829	0.922874589	LOGISTIC-BINARY	Diagnoses - ICD10: O03.9 Complete or unspecified, without complication		100091	Health-related outcomes	2000	Hospital inpatient	2002	Summary Diagnoses	2002	Health-related outcomes > Hospital inpatient > Summary Diagnoses
41200#J022	CAT-MUL	193839/27(193866)	0.016535721	-0.403769679	0.286212394	0.922937811	LOGISTIC-BINARY	Operative procedures - main OPCS4: J02.2 Left hemihepatectomy NEC		100091	Health-related outcomes	2000	Hospital inpatient	2005	Summary Operations	2005	Health-related outcomes > Hospital inpatient > Summary Operations
25479	CONTINUOUS	18327	-0.000684526	-0.014557642	0.01318859	0.922954018	LINEAR	Mean ISOVF in fornix cres+stria terminalis on FA skeleton (left)		100000	Assessment Centre	100003	Imaging	100	Brain MRI	134	Assessment Centre > Imaging > Brain MRI > Diffusion brain MRI > dMRI skeleton
41204#N971	CAT-MUL	193851/15(193866)	0.027480943	-0.751602959	0.446454639	0.922976716	LOGISTIC-BINARY	Diagnoses - secondary ICD10: N97.1 Female infertility of tubal origin		100091	Health-related outcomes	2000	Hospital inpatient	2002	Summary Diagnoses	2002	Health-related outcomes > Hospital inpatient > Summary Diagnoses
41202#O211	CAT-MUL	193855/11(193866)	0.032421767	-0.928045537	0.522803154	0.923005031	LOGISTIC-BINARY	Diagnoses - main ICD10: O21.1 Hyperemesis gravidarum with metabolic disturbance		100091	Health-related outcomes	2000	Hospital inpatient	2002	Summary Diagnoses	2002	Health-related outcomes > Hospital inpatient > Summary Diagnoses
41200#S628	CAT-MUL	193833/33(193866)	-0.017196092	-0.451941021	0.266389096	0.923035564	LOGISTIC-BINARY	Operative procedures - main OPCS4: S62.8 Other specified other operations on subcutaneous tissue		100091	Health-related outcomes	2000	Hospital inpatient	2005	Summary Operations	2005	Health-related outcomes > Hospital inpatient > Summary Operations
23514	CONTINUOUS	46747	0.000440949	-0.008504877	0.009386776	0.923035584	LINEAR	Free Cholesterol in Small VLDL		220	Biological samples		Blood assays		Blood assays	220	Biological samples > Blood assays > NMR metabolomics
41200#H151	CAT-MUL	193736/130(193866)	-0.008109957	-0.19104941	0.140335216	0.923045193	LOGISTIC-BINARY	Operative procedures - main OPCS4: H15.1 Loop colostomy		100091	Health-related outcomes	2000	Hospital inpatient	2005	Summary Operations	2005	Health-related outcomes > Hospital inpatient > Summary Operations
23266	INTEGER	2989	-0.001592861	-0.033946138	0.030760415	0.923102153	LINEAR	Leg fat mass (left)		100000	Assessment Centre	100003	Imaging	103	DXA assessment	124	Assessment Centre > Imaging > DXA assessment > Body composition by DXA
41204#S700	CAT-MUL	193810/56(193866)	-0.011979529	-0.297612502	0.19659638	0.923105653	LOGISTIC-BINARY	Diagnoses - secondary ICD10: S70.0 Contusion of hip		100091	Health-related outcomes	2000	Hospital inpatient	2002	Summary Diagnoses	2002	Health-related outcomes > Hospital inpatient > Summary Diagnoses
41202#M173	CAT-MUL	193798/68(193866)	-0.011267823	-0.277088849	0.186842163	0.923117294	LOGISTIC-BINARY	Diagnoses - main ICD10: M17.3 Other posttraumatic gonarthrosis		100091	Health-related outcomes	2000	Hospital inpatient	2002	Summary Diagnoses	2002	Health-related outcomes > Hospital inpatient > Summary Diagnoses
41200#T102	CAT-MUL	193741/125(193866)	-0.008094854	-0.19133243	0.140126442	0.923195326	LOGISTIC-BINARY	Operative procedures - main OPCS4: T10.2 Endoscopic pleurodesis using talc		100091	Health-related outcomes	2000	Hospital inpatient	2005	Summary Operations	2005	Health-related outcomes > Hospital inpatient > Summary Operations
41270#T009	CAT-MUL	193851/15(193866)	-0.025047594	-0.732198569	0.351069951	0.923201372	LOGISTIC-BINARY	Diagnoses - ICD10: T00.9 Multiple superficial injuries, unspecified		100091	Health-related outcomes	2000	Hospital inpatient	2002	Summary Diagnoses	2002	Health-related outcomes > Hospital inpatient > Summary Diagnoses
41210#X293	CAT-MUL	193841/25(193866)	0.017850314	-0.441254419	0.310871212	0.923211576	LOGISTIC-BINARY	Operative procedures - secondary OPCS4: X29.3 Continuous subcutaneous infusion of therapeutic substance NEC		100091	Health-related outcomes	2000	Hospital inpatient	2005	Summary Operations	2005	Health-related outcomes > Hospital inpatient > Summary Operations
41210#Z788	CAT-MUL	193787/79(193866)	0.010526806	-0.235115878	0.19822269	0.923247753	LOGISTIC-BINARY	Operative procedures - secondary OPCS4: Z78.8 Specified bone of lower leg NEC		100091	Health-related outcomes	2000	Hospital inpatient	2005	Summary Operations	2005	Health-related outcomes > Hospital inpatient > Summary Operations
41272#Z788	CAT-MUL	193787/79(193866)	0.010526806	-0.235115878	0.19822269	0.923247753	LOGISTIC-BINARY	Operative procedures - OPCS4: Z78.8 Specified bone of lower leg NEC		100091	Health-related outcomes	2000	Hospital inpatient	2005	Summary Operations	2005	Health-related outcomes > Hospital inpatient > Summary Operations
41210#N134	CAT-MUL	193848/18(193866)	-0.025957014	-0.754322869	0.36932963	0.923264603	LOGISTIC-BINARY	Operative procedures - secondary OPCS4: N13.4 Biopsy of testis		100091	Health-related outcomes	2000	Hospital inpatient	2005	Summary Operations	2005	Health-related outcomes > Hospital inpatient > Summary Operations
41270#H111	CAT-MUL	193826/40(193866)	0.014424834	-0.341332146	0.259301065	0.9233047	LOGISTIC-BINARY	Diagnoses - ICD10: H11.1 Conjunctival degenerations and deposits		100091	Health-related outcomes	2000	Hospital inpatient	2002	Summary Diagnoses	2002	Health-related outcomes > Hospital inpatient > Summary Diagnoses
40006#D390	CAT-MUL	193830/36(193866)	0.016465723	-0.39229971	0.297599915	0.92332013	LOGISTIC-BINARY	Type of cancer: ICD10: D39.0 Uterus		100091	Health-related outcomes	100092	Cancer register	100092	Cancer register	100092	Health-related outcomes > Cancer register
41202#K052	CAT-MUL	193837/29(193866)	-0.018630376	-0.499464753	0.286847148	0.923326028	LOGISTIC-BINARY	Diagnoses - main ICD10: K05.2 Acute periodontitis		100091	Health-related outcomes	2000	Hospital inpatient	2002	Summary Diagnoses	2002	Health-related outcomes > Hospital inpatient > Summary Diagnoses
41270#J320	CAT-MUL	193589/277(193866)	0.005648631	-0.118095162	0.112774125	0.923330575	LOGISTIC-BINARY	Diagnoses - ICD10: J32.0 Chronic maxillary sinusitis		100091	Health-related outcomes	2000	Hospital inpatient	2002	Summary Diagnoses	2002	Health-related outcomes > Hospital inpatient > Summary Diagnoses
41270#Y517	CAT-MUL	193657/209(193866)	0.005964264	-0.125796422	0.118119614	0.923334465	LOGISTIC-BINARY	Diagnoses - ICD10: Y51.7 Beta-Adrenoreceptor antagonists, not elsewhere classified		100091	Health-related outcomes	2000	Hospital inpatient	2002	Summary Diagnoses	2002	Health-related outcomes > Hospital inpatient > Summary Diagnoses
41202#K562	CAT-MUL	193656/210(193866)	-0.006322702	-0.146315059	0.112587074	0.923399818	LOGISTIC-BINARY	Diagnoses - main ICD10: K56.2 Volvulus		100091	Health-related outcomes	2000	Hospital inpatient	2002	Summary Diagnoses	2002	Health-related outcomes > Hospital inpatient > Summary Diagnoses
41270#L980	CAT-MUL	193676/190(193866)	0.006809587	-0.144853918	0.134245448	0.923429485	LOGISTIC-BINARY	Diagnoses - ICD10: L98.0 Pyogenic granuloma		100091	Health-related outcomes	2000	Hospital inpatient	2002	Summary Diagnoses	2002	Health-related outcomes > Hospital inpatient > Summary Diagnoses
41202#M2558	CAT-MUL	193837/29(193866)	-0.017678166	-0.472218345	0.273174744	0.923477911	LOGISTIC-BINARY	Diagnoses - main ICD10: M25.58 Pain in joint (Other)		100091	Health-related outcomes	2000	Hospital inpatient	2002	Summary Diagnoses	2002	Health-related outcomes > Hospital inpatient > Summary Diagnoses
41202#M948	CAT-MUL	193830/36(193866)	-0.017315745	-0.457313874	0.271065051	0.923553983	LOGISTIC-BINARY	Diagnoses - main ICD10: M94.8 Other specified disorders of cartilage		100091	Health-related outcomes	2000	Hospital inpatient	2002	Summary Diagnoses	2002	Health-related outcomes > Hospital inpatient > Summary Diagnoses
22601#92593334	CAT-MUL	48240/25(48265)	-0.019730629	-0.539683578	0.302678593	0.923628676	LOGISTIC-BINARY	Job coding: other shop work including: trolley collector, basket issuer, pricer/tagger		100089	Online follow-up	123	Work environment	130	Employment history	130	Online follow-up > Work environment > Employment history
23270	INTEGER	2989	0.001592986	-0.031007389	0.034193362	0.923677248	LINEAR	Leg fat mass (right)		100000	Assessment Centre	100003	Imaging	103	DXA assessment	124	Assessment Centre > Imaging > DXA assessment > Body composition by DXA
25797	CONTINUOUS	19540	0.000658693	-0.012829335	0.014146721	0.923742728	LINEAR	Volume of grey matter in Temporal Pole (right)		1101	Assessment Centre		Imaging		Imaging	1101	Assessment Centre > Imaging > Brain MRI > T1 structural brain MRI > Regional grey matter volumes (FAST)
41204#M430	CAT-MUL	193826/40(193866)	0.014138507	-0.336412526	0.255133807	0.923742778	LOGISTIC-BINARY	Diagnoses - secondary ICD10: M43.0 Spondylolysis		100091	Health-related outcomes	2000	Hospital inpatient	2002	Summary Diagnoses	2002	Health-related outcomes > Hospital inpatient > Summary Diagnoses
20003#1140868520	CAT-MUL	193785/38(193823)	-0.015895113	-0.415225263	0.253864908	0.923747727	LOGISTIC-BINARY	Treatment/medication code: estracombi tts patch		100000	Assessment Centre	100071	Verbal interview	100075	Medications	100075	Assessment Centre > Verbal interview > Medications
41204#M940	CAT-MUL	193818/48(193866)	-0.01433859	-0.366988038	0.233034776	0.923774052	LOGISTIC-BINARY	Diagnoses - secondary ICD10: M94.0 Chondrocostal junction syndrome [Tietze]		100091	Health-related outcomes	2000	Hospital inpatient	2002	Summary Diagnoses	2002	Health-related outcomes > Hospital inpatient > Summary Diagnoses
41272#W593	CAT-MUL	192912/954(193866)	-0.002987417	-0.066692191	0.056042538	0.923910625	LOGISTIC-BINARY	Operative procedures - OPCS4: W59.3 Fusion of first metatarsophalangeal joint NEC		100091	Health-related outcomes	2000	Hospital inpatient	2005	Summary Operations	2005	Health-related outcomes > Hospital inpatient > Summary Operations
41270#Z540	CAT-MUL	193816/50(193866)	0.01202975	-0.279309096	0.223290093	0.923913216	LOGISTIC-BINARY	Diagnoses - ICD10: Z54.0 Convalescence following surgery		100091	Health-related outcomes	2000	Hospital inpatient	2002	Summary Diagnoses	2002	Health-related outcomes > Hospital inpatient > Summary Diagnoses
41270#T802	CAT-MUL	193835/31(193866)	0.0163907	-0.402850346	0.289971472	0.923932822	LOGISTIC-BINARY	Diagnoses - ICD10: T80.2 Infections following infusion, transfusion and therapeutic injection		100091	Health-related outcomes	2000	Hospital inpatient	2002	Summary Diagnoses	2002	Health-related outcomes > Hospital inpatient > Summary Diagnoses
41270#N835	CAT-MUL	193826/40(193866)	-0.016959389	-0.444568125	0.272253214	0.923988951	LOGISTIC-BINARY	Diagnoses - ICD10: N83.5 Torsion of ovary, ovarian pedicle and Fallopian tube		100091	Health-related outcomes	2000	Hospital inpatient	2002	Summary Diagnoses	2002	Health-related outcomes > Hospital inpatient > Summary Diagnoses
41272#M651	CAT-MUL	193030/836(193866)	-0.002881119	-0.064469923	0.054194757	0.924094244	LOGISTIC-BINARY	Operative procedures - OPCS4: M65.1 Endoscopic resection of prostate using electrotome		100091	Health-related outcomes	2000	Hospital inpatient	2005	Summary Operations	2005	Health-related outcomes > Hospital inpatient > Summary Operations
41202#D129	CAT-MUL	193821/45(193866)	-0.01409724	-0.363288283	0.229574371	0.924127652	LOGISTIC-BINARY	Diagnoses - main ICD10: D12.9 Anus and anal canal		100091	Health-related outcomes	2000	Hospital inpatient	2002	Summary Diagnoses	2002	Health-related outcomes > Hospital inpatient > Summary Diagnoses
25853	CONTINUOUS	19540	-0.000638175	-0.013776572	0.012500223	0.924150822	LINEAR	Volume of grey matter in Lingual Gyrus (right)		1101	Assessment Centre		Imaging		Imaging	1101	Assessment Centre > Imaging > Brain MRI > T1 structural brain MRI > Regional grey matter volumes (FAST)
41204#M7967	CAT-MUL	193730/136(193866)	0.007800331	-0.170406306	0.153352681	0.924249484	LOGISTIC-BINARY	Diagnoses - secondary ICD10: M79.67 Pain in limb (Ankle and foot)		100091	Health-related outcomes	2000	Hospital inpatient	2002	Summary Diagnoses	2002	Health-related outcomes > Hospital inpatient > Summary Diagnoses
23507	CONTINUOUS	46747	-0.000433794	-0.009377697	0.008510109	0.924264445	LINEAR	Free Cholesterol in Medium VLDL		220	Biological samples		Blood assays		Blood assays	220	Biological samples > Blood assays > NMR metabolomics
41272#A208	CAT-MUL	193827/39(193866)	-0.015330151	-0.400609185	0.247880918	0.924302017	LOGISTIC-BINARY	Operative procedures - OPCS4: A20.8 Other specified other operations on ventricle of brain		100091	Health-related outcomes	2000	Hospital inpatient	2005	Summary Operations	2005	Health-related outcomes > Hospital inpatient > Summary Operations
41204#C457	CAT-MUL	193849/17(193866)	0.019092321	-0.502395616	0.319029068	0.924326511	LOGISTIC-BINARY	Diagnoses - secondary ICD10: C45.7 Mesothelioma of other sites		100091	Health-related outcomes	2000	Hospital inpatient	2002	Summary Diagnoses	2002	Health-related outcomes > Hospital inpatient > Summary Diagnoses
41272#E088	CAT-MUL	193749/117(193866)	-0.008877158	-0.214561785	0.154966422	0.924366356	LOGISTIC-BINARY	Operative procedures - OPCS4: E08.8 Other specified other operations on internal nose		100091	Health-related outcomes	2000	Hospital inpatient	2005	Summary Operations	2005	Health-related outcomes > Hospital inpatient > Summary Operations
41210#A624	CAT-MUL	193830/36(193866)	-0.016610792	-0.441853593	0.264071862	0.924413037	LOGISTIC-BINARY	Operative procedures - secondary OPCS4: A62.4 Primary microsurgical repair of peripheral nerve NEC		100091	Health-related outcomes	2000	Hospital inpatient	2005	Summary Operations	2005	Health-related outcomes > Hospital inpatient > Summary Operations
41202#G569	CAT-MUL	193852/14(193866)	-0.028062043	-0.856162894	0.392606034	0.92445707	LOGISTIC-BINARY	Diagnoses - main ICD10: G56.9 Mononeuropathy of upper limb, unspecified		100091	Health-related outcomes	2000	Hospital inpatient	2002	Summary Diagnoses	2002	Health-related outcomes > Hospital inpatient > Summary Diagnoses
41210#Y151	CAT-MUL	193846/20(193866)	0.01873963	-0.4845716	0.32451846	0.92448223	LOGISTIC-BINARY	Operative procedures - secondary OPCS4: Y15.1 Maintenance of stent in organ NOC		100091	Health-related outcomes	2000	Hospital inpatient	2005	Summary Operations	2005	Health-related outcomes > Hospital inpatient > Summary Operations
41272#Y151	CAT-MUL	193846/20(193866)	0.01873963	-0.4845716	0.32451846	0.92448223	LOGISTIC-BINARY	Operative procedures - OPCS4: Y15.1 Maintenance of stent in organ NOC		100091	Health-related outcomes	2000	Hospital inpatient	2005	Summary Operations	2005	Health-related outcomes > Hospital inpatient > Summary Operations
41202#I498	CAT-MUL	193729/137(193866)	-0.007609799	-0.182001949	0.134825122	0.924496606	LOGISTIC-BINARY	Diagnoses - main ICD10: I49.8 Other specified cardiac arrhythmias		100091	Health-related outcomes	2000	Hospital inpatient	2002	Summary Diagnoses	2002	Health-related outcomes > Hospital inpatient > Summary Diagnoses
41272#W232	CAT-MUL	193147/719(193866)	-0.003523842	-0.079766918	0.066243943	0.924526227	LOGISTIC-BINARY	Operative procedures - OPCS4: W23.2 Secondary open reduction of fracture of bone and extramedullary fixation HFQ		100091	Health-related outcomes	2000	Hospital inpatient	2005	Summary Operations	2005	Health-related outcomes > Hospital inpatient > Summary Operations
41210#W768	CAT-MUL	193789/77(193866)	0.010582602	-0.240908523	0.202507513	0.924538997	LOGISTIC-BINARY	Operative procedures - secondary OPCS4: W76.8 Other specified other operations on ligament		100091	Health-related outcomes	2000	Hospital inpatient	2005	Summary Operations	2005	Health-related outcomes > Hospital inpatient > Summary Operations
41272#A138	CAT-MUL	193855/11(193866)	0.029148363	-0.854955484	0.455714504	0.924562058	LOGISTIC-BINARY	Operative procedures - OPCS4: A13.8 Other specified attention to component of connection from ventricle of brain		100091	Health-related outcomes	2000	Hospital inpatient	2005	Summary Operations	2005	Health-related outcomes > Hospital inpatient > Summary Operations
23288	INTEGER	3498	-0.001417203	-0.030762879	0.027928473	0.924569419	LINEAR	VAT (visceral adipose tissue) mass		100000	Assessment Centre	100003	Imaging	103	DXA assessment	124	Assessment Centre > Imaging > DXA assessment > Body composition by DXA
41210#Y444	CAT-MUL	193838/28(193866)	0.016734932	-0.417974795	0.297289074	0.924577459	LOGISTIC-BINARY	Operative procedures - secondary OPCS4: Y44.4 Removal of calculus from organ NOC		100091	Health-related outcomes	2000	Hospital inpatient	2005	Summary Operations	2005	Health-related outcomes > Hospital inpatient > Summary Operations
41272#Y444	CAT-MUL	193838/28(193866)	0.016734932	-0.417974795	0.297289074	0.924577459	LOGISTIC-BINARY	Operative procedures - OPCS4: Y44.4 Removal of calculus from organ NOC		100091	Health-related outcomes	2000	Hospital inpatient	2005	Summary Operations	2005	Health-related outcomes > Hospital inpatient > Summary Operations
41200#U511	CAT-MUL	193801/65(193866)	0.011297928	-0.260747889	0.214599539	0.92469531	LOGISTIC-BINARY	Operative procedures - main OPCS4: U51.1 Delivery of rehabilitation for brain injuries		100091	Health-related outcomes	2000	Hospital inpatient	2005	Summary Operations	2005	Health-related outcomes > Hospital inpatient > Summary Operations
41270#Z763	CAT-MUL	193837/29(193866)	0.020584373	-0.523183707	0.367756513	0.924716075	LOGISTIC-BINARY	Diagnoses - ICD10: Z76.3 Healthy person accompanying sick person		100091	Health-related outcomes	2000	Hospital inpatient	2002	Summary Diagnoses	2002	Health-related outcomes > Hospital inpatient > Summary Diagnoses
41272#R102	CAT-MUL	193744/122(193866)	-0.010293943	-0.249842718	0.181784706	0.924728321	LOGISTIC-BINARY	Operative procedures - OPCS4: R10.2 Diagnostic amniocentesis		100091	Health-related outcomes	2000	Hospital inpatient	2005	Summary Operations	2005	Health-related outcomes > Hospital inpatient > Summary Operations
23245	INTEGER	3543	0.001621721	-0.032038914	0.035282355	0.924748573	LINEAR	Android fat mass		100000	Assessment Centre	100003	Imaging	103	DXA assessment	124	Assessment Centre > Imaging > DXA assessment > Body composition by DXA
41202#L89	CAT-MUL	193848/18(193866)	-0.022293885	-0.645809228	0.331093585	0.924818819	LOGISTIC-BINARY	Diagnoses - main ICD10: L89 Decubitus ulcer		100091	Health-related outcomes	2000	Hospital inpatient	2002	Summary Diagnoses	2002	Health-related outcomes > Hospital inpatient > Summary Diagnoses
41245#1820	CAT-MUL	188918/4175(193093)	0.001435277	-0.028925542	0.030751766	0.924869223	LOGISTIC-BINARY	Main speciality of consultant (recoded): Rheumatology		100091	Health-related outcomes	2000	Hospital inpatient	2001	Summary Administration	2001	Health-related outcomes > Hospital inpatient > Summary Administration
41202#D300	CAT-MUL	193813/53(193866)	0.011980236	-0.281253131	0.224989985	0.924896382	LOGISTIC-BINARY	Diagnoses - main ICD10: D30.0 Kidney		100091	Health-related outcomes	2000	Hospital inpatient	2002	Summary Diagnoses	2002	Health-related outcomes > Hospital inpatient > Summary Diagnoses
41202#D801	CAT-MUL	193815/51(193866)	0.012245229	-0.289133881	0.2290999	0.92496542	LOGISTIC-BINARY	Diagnoses - main ICD10: D80.1 Nonfamilial hypogammaglobulinaemia		100091	Health-related outcomes	2000	Hospital inpatient	2002	Summary Diagnoses	2002	Health-related outcomes > Hospital inpatient > Summary Diagnoses
41272#C743	CAT-MUL	193838/28(193866)	0.017032811	-0.429398897	0.302826536	0.924968124	LOGISTIC-BINARY	Operative procedures - OPCS4: C74.3 Mechanical lensectomy		100091	Health-related outcomes	2000	Hospital inpatient	2005	Summary Operations	2005	Health-related outcomes > Hospital inpatient > Summary Operations
41200#C573	CAT-MUL	193855/11(193866)	-0.028022805	-0.882023479	0.383045967	0.924973586	LOGISTIC-BINARY	Operative procedures - main OPCS4: C57.3 Graft to sclera		100091	Health-related outcomes	2000	Hospital inpatient	2005	Summary Operations	2005	Health-related outcomes > Hospital inpatient > Summary Operations
20003#1140872590	CAT-MUL	193794/29(193823)	-0.017634716	-0.482313041	0.277269372	0.925067195	LOGISTIC-BINARY	Treatment/medication code: phenoxymethylpenicillin		100000	Assessment Centre	100071	Verbal interview	100075	Medications	100075	Assessment Centre > Verbal interview > Medications
25460	CONTINUOUS	18327	-0.000716971	-0.01565976	0.014225817	0.925072497	LINEAR	Mean ISOVF in retrolenticular part of internal capsule on FA skeleton (right)		100000	Assessment Centre	100003	Imaging	100	Brain MRI	134	Assessment Centre > Imaging > Brain MRI > Diffusion brain MRI > dMRI skeleton
22660#Paid work for less than 15 hours per week on average or lasting less than 6 months	CAT-MUL	40168/8097(48265)	-0.001168317	-0.025747321	0.022962088	0.925077369	LOGISTIC-BINARY	Gap coding		100089	Online follow-up	123	Work environment	130	Employment history	130	Online follow-up > Work environment > Employment history
22127	CAT-SIN	43106/6188(49294)	0.001338992	-0.026925825	0.02890823	0.92508502	LOGISTIC-BINARY	Doctor diagnosed asthma		100089	Online follow-up	123	Work environment	132	Medical information	132	Online follow-up > Work environment > Medical information
41210#Y663	CAT-MUL	193378/488(193866)	0.004184107	-0.087938796	0.086839683	0.925089107	LOGISTIC-BINARY	Operative procedures - secondary OPCS4: Y66.3 Harvest of bone from iliac crest		100091	Health-related outcomes	2000	Hospital inpatient	2005	Summary Operations	2005	Health-related outcomes > Hospital inpatient > Summary Operations
41272#Y663	CAT-MUL	193378/488(193866)	0.004184107	-0.087938796	0.086839683	0.925089107	LOGISTIC-BINARY	Operative procedures - OPCS4: Y66.3 Harvest of bone from iliac crest		100091	Health-related outcomes	2000	Hospital inpatient	2005	Summary Operations	2005	Health-related outcomes > Hospital inpatient > Summary Operations
23289	INTEGER	3498	-0.001407215	-0.030753213	0.027938783	0.925100282	LINEAR	VAT (visceral adipose tissue) volume		100000	Assessment Centre	100003	Imaging	103	DXA assessment	124	Assessment Centre > Imaging > DXA assessment > Body composition by DXA
20003#1141152736	CAT-MUL	193802/21(193823)	0.020131756	-0.528387911	0.350624483	0.925165772	LOGISTIC-BINARY	Treatment/medication code: zispin 30mg tablet		100000	Assessment Centre	100071	Verbal interview	100075	Medications	100075	Assessment Centre > Verbal interview > Medications
41204#W802	CAT-MUL	193856/10(193866)	-0.026386003	-0.829391626	0.359452392	0.925223902	LOGISTIC-BINARY	Diagnoses - secondary ICD10: W80.2 School, other institution and public administrative area		100091	Health-related outcomes	2000	Hospital inpatient	2002	Summary Diagnoses	2002	Health-related outcomes > Hospital inpatient > Summary Diagnoses
40011#8260	CAT-MUL	193732/134(193866)	-0.008147564	-0.197415334	0.145432634	0.925232078	LOGISTIC-BINARY	Histology of cancer tumour: Papillary adenocarcinoma, NOS		100091	Health-related outcomes	100092	Cancer register	100092	Cancer register	100092	Health-related outcomes > Cancer register
41230#5L9	CAT-MUL	193851/15(193866)	0.023729277	-0.659462425	0.392327642	0.925236807	LOGISTIC-BINARY	PCT where patients GP was registered: WESTERN SUSSEX PCT		100091	Health-related outcomes	2000	Hospital inpatient	2001	Summary Administration	2001	Health-related outcomes > Hospital inpatient > Summary Administration
20003#1140882394	CAT-MUL	193670/153(193823)	-0.007589459	-0.182760988	0.136392115	0.925254222	LOGISTIC-BINARY	Treatment/medication code: paracetamol + codeine		100000	Assessment Centre	100071	Verbal interview	100075	Medications	100075	Assessment Centre > Verbal interview > Medications
41210#J091	CAT-MUL	193851/15(193866)	0.023213581	-0.641476644	0.390826536	0.925347449	LOGISTIC-BINARY	Operative procedures - secondary OPCS4: J09.1 Diagnostic endoscopic examination of liver and biopsy of lesion of liver using laparoscope		100091	Health-related outcomes	2000	Hospital inpatient	2005	Summary Operations	2005	Health-related outcomes > Hospital inpatient > Summary Operations
41204#T908	CAT-MUL	193835/31(193866)	-0.017824318	-0.488460546	0.282145974	0.925359628	LOGISTIC-BINARY	Diagnoses - secondary ICD10: T90.8 Sequelae of other specified injuries of head		100091	Health-related outcomes	2000	Hospital inpatient	2002	Summary Diagnoses	2002	Health-related outcomes > Hospital inpatient > Summary Diagnoses
41270#T908	CAT-MUL	193835/31(193866)	-0.017824318	-0.488460546	0.282145974	0.925359628	LOGISTIC-BINARY	Diagnoses - ICD10: T90.8 Sequelae of other specified injuries of head		100091	Health-related outcomes	2000	Hospital inpatient	2002	Summary Diagnoses	2002	Health-related outcomes > Hospital inpatient > Summary Diagnoses
41203#6088	CAT-MUL	193827/39(193866)	0.013536666	-0.333970318	0.245634776	0.925380531	LOGISTIC-BINARY	Diagnoses - main ICD9: 6088 Other specified disorders of male genital organs		100091	Health-related outcomes	2000	Hospital inpatient	2002	Summary Diagnoses	2002	Health-related outcomes > Hospital inpatient > Summary Diagnoses
41200#W812	CAT-MUL	193815/51(193866)	-0.013536007	-0.352521215	0.225837625	0.925447762	LOGISTIC-BINARY	Operative procedures - main OPCS4: W81.2 Open removal of loose body from joint		100091	Health-related outcomes	2000	Hospital inpatient	2005	Summary Operations	2005	Health-related outcomes > Hospital inpatient > Summary Operations
41204#W184	CAT-MUL	193834/32(193866)	-0.015841857	-0.428450114	0.254525242	0.925469839	LOGISTIC-BINARY	Diagnoses - secondary ICD10: W18.4 Street and highway		100091	Health-related outcomes	2000	Hospital inpatient	2002	Summary Diagnoses	2002	Health-related outcomes > Hospital inpatient > Summary Diagnoses
41210#M478	CAT-MUL	193781/85(193866)	0.009257502	-0.211385362	0.180568557	0.92547185	LOGISTIC-BINARY	Operative procedures - secondary OPCS4: M47.8 Other specified urethral catheterisation of bladder		100091	Health-related outcomes	2000	Hospital inpatient	2005	Summary Operations	2005	Health-related outcomes > Hospital inpatient > Summary Operations
41272#X406	CAT-MUL	193849/17(193866)	-0.022487168	-0.659731847	0.338311541	0.925485328	LOGISTIC-BINARY	Operative procedures - OPCS4: X40.6 Continuous ambulatory peritoneal dialysis		100091	Health-related outcomes	2000	Hospital inpatient	2005	Summary Operations	2005	Health-related outcomes > Hospital inpatient > Summary Operations
41272#Q071	CAT-MUL	193834/32(193866)	-0.018132343	-0.496400546	0.290228332	0.925513304	LOGISTIC-BINARY	Operative procedures - OPCS4: Q07.1 Abdominal hysterocolpectomy and excision of periuterine tissue		100091	Health-related outcomes	2000	Hospital inpatient	2005	Summary Operations	2005	Health-related outcomes > Hospital inpatient > Summary Operations
41201#W139	CAT-MUL	193795/71(193866)	-0.011235153	-0.284703897	0.192977821	0.925521089	LOGISTIC-BINARY	External causes - ICD10: W13.9 Unspecified place		100091	Health-related outcomes	2000	Hospital inpatient	2002	Summary Diagnoses	2002	Health-related outcomes > Hospital inpatient > Summary Diagnoses
41204#M349	CAT-MUL	193768/98(193866)	-0.009412707	-0.232998662	0.165978145	0.925584482	LOGISTIC-BINARY	Diagnoses - secondary ICD10: M34.9 Systemic sclerosis, unspecified		100091	Health-related outcomes	2000	Hospital inpatient	2002	Summary Diagnoses	2002	Health-related outcomes > Hospital inpatient > Summary Diagnoses
20496	CAT-SIN	29015	-0.00114811	-0.025245833	0.022949612	0.925600655	ORDERED-LOGISTIC	Felt distant from other people in past month		100089	Online follow-up	136	Mental health	145	Traumatic events	145	Online follow-up > Mental health > Traumatic events
22601#31123049	CAT-MUL	47991/274(48265)	0.005462453	-0.117941026	0.112734159	0.925747065	LOGISTIC-BINARY	Job coding: electrical or electronics technician, signals officer		100089	Online follow-up	123	Work environment	130	Employment history	130	Online follow-up > Work environment > Employment history
41272#C829	CAT-MUL	193854/12(193866)	-0.027154157	-0.850900712	0.381716223	0.925748307	LOGISTIC-BINARY	Operative procedures - OPCS4: C82.9 Unspecified destruction of lesion of retina		100091	Health-related outcomes	2000	Hospital inpatient	2005	Summary Operations	2005	Health-related outcomes > Hospital inpatient > Summary Operations
41204#Z031	CAT-MUL	193745/121(193866)	0.007757613	-0.174111681	0.154604325	0.925784816	LOGISTIC-BINARY	Diagnoses - secondary ICD10: Z03.1 Observation for suspected malignant neoplasm		100091	Health-related outcomes	2000	Hospital inpatient	2002	Summary Diagnoses	2002	Health-related outcomes > Hospital inpatient > Summary Diagnoses
41210#H221	CAT-MUL	192568/1298(193866)	-0.002536551	-0.057729631	0.049133184	0.925811014	LOGISTIC-BINARY	Operative procedures - secondary OPCS4: H22.1 Diagnostic fibreoptic endoscopic examination of colon and biopsy of lesion of colon		100091	Health-related outcomes	2000	Hospital inpatient	2005	Summary Operations	2005	Health-related outcomes > Hospital inpatient > Summary Operations
20002#1378	CAT-MUL	193792/31(193823)	-0.016823477	-0.460690067	0.269730726	0.925813174	LOGISTIC-BINARY	Non-cancer illness code, self-reported: wegners granulmatosis		100000	Assessment Centre	100071	Verbal interview	100074	Medical conditions	100074	Assessment Centre > Verbal interview > Medical conditions
41272#J035	CAT-MUL	193851/15(193866)	-0.025169101	-0.766643655	0.364132769	0.925824466	LOGISTIC-BINARY	Operative procedures - OPCS4: J03.5 Excision of multiple lesions of liver		100091	Health-related outcomes	2000	Hospital inpatient	2005	Summary Operations	2005	Health-related outcomes > Hospital inpatient > Summary Operations
41204#O731	CAT-MUL	193850/16(193866)	0.026328409	-0.734054522	0.457056789	0.925831699	LOGISTIC-BINARY	Diagnoses - secondary ICD10: O73.1 Retained portions of placenta and membranes, without haemorrhage		100091	Health-related outcomes	2000	Hospital inpatient	2002	Summary Diagnoses	2002	Health-related outcomes > Hospital inpatient > Summary Diagnoses
41202#Z301	CAT-MUL	193740/126(193866)	-0.009471713	-0.232777954	0.1698353	0.925841627	LOGISTIC-BINARY	Diagnoses - main ICD10: Z30.1 Insertion of (intra-uterine) contraceptive device		100091	Health-related outcomes	2000	Hospital inpatient	2002	Summary Diagnoses	2002	Health-related outcomes > Hospital inpatient > Summary Diagnoses
41202#S001	CAT-MUL	193783/83(193866)	0.009490296	-0.218303356	0.185590441	0.925846819	LOGISTIC-BINARY	Diagnoses - main ICD10: S00.1 Contusion of eyelid and periocular area		100091	Health-related outcomes	2000	Hospital inpatient	2002	Summary Diagnoses	2002	Health-related outcomes > Hospital inpatient > Summary Diagnoses
20529-Never	CAT-SIN	51665/64001	-999	-999	-999	0.925865393	MULTINOMIAL-LOGISTIC	Victim of physically violent crime		100089	Online follow-up	136	Mental health	145	Traumatic events	145	Online follow-up > Mental health > Traumatic events
90085	INTEGER	42230	0.002216773	-0.044481201	0.048914747	0.925870598	ORDERED-LOGISTIC	Unique minutes of wear in a 24 hour cycle (scattered over multiple days)		100088	Additional exposures	1008	Physical activity measurement	1011	Accelerometer wear time duration	1011	Additional exposures > Physical activity measurement > Accelerometer wear time duration
25024	CONTINUOUS	19532	0.000645112	-0.012947413	0.014237637	0.925882924	LINEAR	Volume of accumbens (right)		1102	Assessment Centre		Imaging		Imaging	1102	Assessment Centre > Imaging > Brain MRI > T1 structural brain MRI > Subcortical volumes (FIRST)
41270#M6583	CAT-MUL	193849/17(193866)	0.020804102	-0.567972155	0.355689685	0.92596922	LOGISTIC-BINARY	Diagnoses - ICD10: M65.83 Other synovitis and tenosynovitis (Forearm)		100091	Health-related outcomes	2000	Hospital inpatient	2002	Summary Diagnoses	2002	Health-related outcomes > Hospital inpatient > Summary Diagnoses
27155	CONTINUOUS	19656	0.000632899	-0.01273293	0.013998727	0.926052341	LINEAR	Area of middletemporal (left hemisphere)		100000	Assessment Centre	100003	Imaging	100	Brain MRI	196	Assessment Centre > Imaging > Brain MRI > T1 structural brain MRI > Freesurfer DKT
22601#12333358	CAT-MUL	48111/154(48265)	-0.007674266	-0.186786119	0.139763838	0.926075885	LOGISTIC-BINARY	Job coding: hairdressing or beauty salon manager or proprietor/owner		100089	Online follow-up	123	Work environment	130	Employment history	130	Online follow-up > Work environment > Employment history
22617#1233	CAT-MUL	48111/154(48265)	-0.007674266	-0.186786119	0.139763838	0.926075885	LOGISTIC-BINARY	Job code - historical: Hairdressing and beauty salon managers and proprietors		100089	Online follow-up	123	Work environment	130	Employment history	130	Online follow-up > Work environment > Employment history
41200#W811	CAT-MUL	193659/207(193866)	0.006292563	-0.138351086	0.128838502	0.92611057	LOGISTIC-BINARY	Operative procedures - main OPCS4: W81.1 Excision of lesion of joint NEC		100091	Health-related outcomes	2000	Hospital inpatient	2005	Summary Operations	2005	Health-related outcomes > Hospital inpatient > Summary Operations
20554#See anyone from psychiatric or mental health services, including liaison services	CAT-MUL	63024/977(64001)	0.003128823	-0.065591489	0.066843192	0.926124271	LOGISTIC-BINARY	Actions taken following self-harm		100089	Online follow-up	136	Mental health	146	Self-harm behaviours	146	Online follow-up > Mental health > Self-harm behaviours
41270#M8586	CAT-MUL	193848/18(193866)	-0.021529972	-0.636877829	0.32334583	0.926409736	LOGISTIC-BINARY	Diagnoses - ICD10: M85.86 Other specified disorders of bone density and structure (Lower leg)		100091	Health-related outcomes	2000	Hospital inpatient	2002	Summary Diagnoses	2002	Health-related outcomes > Hospital inpatient > Summary Diagnoses
41272#W393	CAT-MUL	193826/40(193866)	0.012701389	-0.310681426	0.240062385	0.926475857	LOGISTIC-BINARY	Operative procedures - OPCS4: W39.3 Revision of total prosthetic replacement of hip joint NEC		100091	Health-related outcomes	2000	Hospital inpatient	2005	Summary Operations	2005	Health-related outcomes > Hospital inpatient > Summary Operations
41200#S404	CAT-MUL	193848/18(193866)	0.020508238	-0.559900251	0.354641695	0.926476794	LOGISTIC-BINARY	Operative procedures - main OPCS4: S40.4 Tissue adhesive closure of skin of head or neck		100091	Health-related outcomes	2000	Hospital inpatient	2005	Summary Operations	2005	Health-related outcomes > Hospital inpatient > Summary Operations
41270#S408	CAT-MUL	193837/29(193866)	0.016000873	-0.40941911	0.291417072	0.926492049	LOGISTIC-BINARY	Diagnoses - ICD10: S40.8 Other superficial injuries of shoulder and upper arm		100091	Health-related outcomes	2000	Hospital inpatient	2002	Summary Diagnoses	2002	Health-related outcomes > Hospital inpatient > Summary Diagnoses
41270#S628	CAT-MUL	193842/24(193866)	0.017771614	-0.466822739	0.316844575	0.92654239	LOGISTIC-BINARY	Diagnoses - ICD10: S62.8 Fracture of other and unspecified parts of wrist and hand		100091	Health-related outcomes	2000	Hospital inpatient	2002	Summary Diagnoses	2002	Health-related outcomes > Hospital inpatient > Summary Diagnoses
41270#N492	CAT-MUL	193785/81(193866)	-0.009977742	-0.253350556	0.175858873	0.926544005	LOGISTIC-BINARY	Diagnoses - ICD10: N49.2 Inflammatory disorders of scrotum		100091	Health-related outcomes	2000	Hospital inpatient	2002	Summary Diagnoses	2002	Health-related outcomes > Hospital inpatient > Summary Diagnoses
40002#R570	CAT-MUL	193832/34(193866)	-0.014556453	-0.39581285	0.239902879	0.926636614	LOGISTIC-BINARY	Contributory (secondary) causes of death: ICD10: R57.0 Cardiogenic shock		100091	Health-related outcomes	100093	Death register	100093	Death register	100093	Health-related outcomes > Death register
41270#M471	CAT-MUL	193848/18(193866)	-0.02056006	-0.606697204	0.313702751	0.926674568	LOGISTIC-BINARY	Diagnoses - ICD10: M47.1 Other spondylosis with myelopathy		100091	Health-related outcomes	2000	Hospital inpatient	2002	Summary Diagnoses	2002	Health-related outcomes > Hospital inpatient > Summary Diagnoses
41270#G378	CAT-MUL	193851/15(193866)	-0.026049075	-0.807361593	0.383854531	0.926764045	LOGISTIC-BINARY	Diagnoses - ICD10: G37.8 Other specified demyelinating diseases of central nervous system		100091	Health-related outcomes	2000	Hospital inpatient	2002	Summary Diagnoses	2002	Health-related outcomes > Hospital inpatient > Summary Diagnoses
41204#D126	CAT-MUL	193526/340(193866)	-0.004639564	-0.110266015	0.088314533	0.926835114	LOGISTIC-BINARY	Diagnoses - secondary ICD10: D12.6 Colon, unspecified		100091	Health-related outcomes	2000	Hospital inpatient	2002	Summary Diagnoses	2002	Health-related outcomes > Hospital inpatient > Summary Diagnoses
41204#O730	CAT-MUL	193823/43(193866)	0.016404248	-0.409401781	0.311428809	0.926837511	LOGISTIC-BINARY	Diagnoses - secondary ICD10: O73.0 Retained placenta, without haemorrhage		100091	Health-related outcomes	2000	Hospital inpatient	2002	Summary Diagnoses	2002	Health-related outcomes > Hospital inpatient > Summary Diagnoses
41210#S112	CAT-MUL	193843/23(193866)	-0.018959267	-0.543230711	0.299888836	0.926847484	LOGISTIC-BINARY	Operative procedures - secondary OPCS4: S11.2 Cryotherapy to lesion of skin NEC		100091	Health-related outcomes	2000	Hospital inpatient	2005	Summary Operations	2005	Health-related outcomes > Hospital inpatient > Summary Operations
41270#I301	CAT-MUL	193834/32(193866)	0.015322978	-0.390745478	0.281630059	0.926862555	LOGISTIC-BINARY	Diagnoses - ICD10: I30.1 Infective pericarditis		100091	Health-related outcomes	2000	Hospital inpatient	2002	Summary Diagnoses	2002	Health-related outcomes > Hospital inpatient > Summary Diagnoses
22601#41353316	CAT-MUL	47946/319(48265)	0.005121506	-0.111777369	0.107677053	0.92686645	LOGISTIC-BINARY	Job coding: library assistant/clerk, press cuttings clerk		100089	Online follow-up	123	Work environment	130	Employment history	130	Online follow-up > Work environment > Employment history
41270#S526	CAT-MUL	193822/44(193866)	0.013461674	-0.332128837	0.254847001	0.926866889	LOGISTIC-BINARY	Diagnoses - ICD10: S52.6 Fracture of lower end of both ulna and radius		100091	Health-related outcomes	2000	Hospital inpatient	2002	Summary Diagnoses	2002	Health-related outcomes > Hospital inpatient > Summary Diagnoses
41210#S708	CAT-MUL	193840/26(193866)	0.017996528	-0.474944467	0.32131089	0.926867876	LOGISTIC-BINARY	Operative procedures - secondary OPCS4: S70.8 Other specified other operations on nail		100091	Health-related outcomes	2000	Hospital inpatient	2005	Summary Operations	2005	Health-related outcomes > Hospital inpatient > Summary Operations
41272#E045	CAT-MUL	193836/30(193866)	-0.01640742	-0.456182876	0.26768987	0.92697559	LOGISTIC-BINARY	Operative procedures - OPCS4: E04.5 Biopsy of lesion of turbinate of nose		100091	Health-related outcomes	2000	Hospital inpatient	2005	Summary Operations	2005	Health-related outcomes > Hospital inpatient > Summary Operations
41204#K603	CAT-MUL	193747/119(193866)	0.008267843	-0.189722142	0.166754475	0.926989357	LOGISTIC-BINARY	Diagnoses - secondary ICD10: K60.3 Anal fistula		100091	Health-related outcomes	2000	Hospital inpatient	2002	Summary Diagnoses	2002	Health-related outcomes > Hospital inpatient > Summary Diagnoses
20004#1590	CAT-MUL	193528/295(193823)	-0.00530798	-0.127223964	0.100710755	0.92703464	LOGISTIC-BINARY	Operation code: spinal fusion		100000	Assessment Centre	100071	Verbal interview	100076	Operations	100076	Assessment Centre > Verbal interview > Operations
41270#E782	CAT-MUL	193736/130(193866)	0.007232521	-0.164458395	0.147220625	0.927054508	LOGISTIC-BINARY	Diagnoses - ICD10: E78.2 Mixed hyperlipidaemia		100091	Health-related outcomes	2000	Hospital inpatient	2002	Summary Diagnoses	2002	Health-related outcomes > Hospital inpatient > Summary Diagnoses
41200#F326	CAT-MUL	193801/65(193866)	0.01179358	-0.283577178	0.229289345	0.927056958	LOGISTIC-BINARY	Operative procedures - main OPCS4: F32.6 Uvulopalatoplasty		100091	Health-related outcomes	2000	Hospital inpatient	2005	Summary Operations	2005	Health-related outcomes > Hospital inpatient > Summary Operations
41270#K829	CAT-MUL	193787/79(193866)	0.010029736	-0.236218591	0.19850046	0.927085575	LOGISTIC-BINARY	Diagnoses - ICD10: K82.9 Disease of gallbladder, unspecified		100091	Health-related outcomes	2000	Hospital inpatient	2002	Summary Diagnoses	2002	Health-related outcomes > Hospital inpatient > Summary Diagnoses
23532	CONTINUOUS	46747	-0.000414824	-0.009300777	0.008471128	0.927095961	LINEAR	Phospholipids in Large LDL		220	Biological samples		Blood assays		Blood assays	220	Biological samples > Blood assays > NMR metabolomics
41203#6109	CAT-MUL	193843/23(193866)	0.016774682	-0.430694147	0.318453135	0.927120457	LOGISTIC-BINARY	Diagnoses - main ICD9: 6109 Benign mammary dysplasia, unspecified		100091	Health-related outcomes	2000	Hospital inpatient	2002	Summary Diagnoses	2002	Health-related outcomes > Hospital inpatient > Summary Diagnoses
41270#M2424	CAT-MUL	193836/30(193866)	0.017303645	-0.447830414	0.319385549	0.927128639	LOGISTIC-BINARY	Diagnoses - ICD10: M24.24 Disorder of ligament (Hand)		100091	Health-related outcomes	2000	Hospital inpatient	2002	Summary Diagnoses	2002	Health-related outcomes > Hospital inpatient > Summary Diagnoses
41272#Q083	CAT-MUL	193847/19(193866)	0.020483565	-0.559590643	0.363351672	0.927173815	LOGISTIC-BINARY	Operative procedures - OPCS4: Q08.3 Vaginal hysterocolpectomy NEC		100091	Health-related outcomes	2000	Hospital inpatient	2005	Summary Operations	2005	Health-related outcomes > Hospital inpatient > Summary Operations
25477	CONTINUOUS	18327	-0.000689732	-0.01548891	0.014109445	0.927213592	LINEAR	Mean ISOVF in cingulum hippocampus on FA skeleton (left)		100000	Assessment Centre	100003	Imaging	100	Brain MRI	134	Assessment Centre > Imaging > Brain MRI > Diffusion brain MRI > dMRI skeleton
23531	CONTINUOUS	46747	-0.000413276	-0.009287103	0.008460551	0.927268313	LINEAR	Total Lipids in Large LDL		220	Biological samples		Blood assays		Blood assays	220	Biological samples > Blood assays > NMR metabolomics
30314	INTEGER	191611	-0.000457095	-0.010272338	0.009358147	0.927272485	ORDERED-LOGISTIC	Volume of EDTA1 plasma held by UKB		100078	Biological samples	100084	Sample inventory	100085	Blood sample inventory	100085	Biological samples > Sample inventory > Blood sample inventory
41204#S0210	CAT-MUL	193703/163(193866)	-0.007184095	-0.177190161	0.1332165	0.92727797	LOGISTIC-BINARY	Diagnoses - secondary ICD10: S02.10 Fracture of base of skull (closed)		100091	Health-related outcomes	2000	Hospital inpatient	2002	Summary Diagnoses	2002	Health-related outcomes > Hospital inpatient > Summary Diagnoses
41270#C153	CAT-MUL	193840/26(193866)	-0.017554179	-0.499443051	0.281846324	0.927287927	LOGISTIC-BINARY	Diagnoses - ICD10: C15.3 Upper third of oesophagus		100091	Health-related outcomes	2000	Hospital inpatient	2002	Summary Diagnoses	2002	Health-related outcomes > Hospital inpatient > Summary Diagnoses
20003#1140855380	CAT-MUL	193784/39(193823)	-0.015231828	-0.417123673	0.254278671	0.927339077	LOGISTIC-BINARY	Treatment/medication code: salbuvent 100micrograms inhaler		100000	Assessment Centre	100071	Verbal interview	100075	Medications	100075	Assessment Centre > Verbal interview > Medications
22601#24233025	CAT-MUL	48188/77(48265)	0.010079398	-0.239039016	0.20018525	0.92734484	LOGISTIC-BINARY	Job coding: statistician		100089	Online follow-up	123	Work environment	130	Employment history	130	Online follow-up > Work environment > Employment history
20004#1482	CAT-MUL	193369/454(193823)	-0.004155967	-0.098951022	0.080527181	0.927526823	LOGISTIC-BINARY	Operation code: oesphageal fundoplication/hiatus hernia surgery		100000	Assessment Centre	100071	Verbal interview	100076	Operations	100076	Assessment Centre > Verbal interview > Operations
41200#F162	CAT-MUL	193856/10(193866)	0.025339922	-0.767999063	0.411843686	0.92759929	LOGISTIC-BINARY	Operative procedures - main OPCS4: F16.2 Surgical arrest of postoperative bleeding from tooth socket		100091	Health-related outcomes	2000	Hospital inpatient	2005	Summary Operations	2005	Health-related outcomes > Hospital inpatient > Summary Operations
41272#F162	CAT-MUL	193856/10(193866)	0.025339922	-0.767999063	0.411843686	0.92759929	LOGISTIC-BINARY	Operative procedures - OPCS4: F16.2 Surgical arrest of postoperative bleeding from tooth socket		100091	Health-related outcomes	2000	Hospital inpatient	2005	Summary Operations	2005	Health-related outcomes > Hospital inpatient > Summary Operations
6155#Vitamin E	CAT-MUL	187905/5911(193816)	0.001179777	-0.024662171	0.026270408	0.927638147	LOGISTIC-BINARY	Vitamin and mineral supplements		100000	Assessment Centre	100025	Touchscreen	100036	Health and medical history	100045	Assessment Centre > Touchscreen > Health and medical history > Medication
41210#W201	CAT-MUL	193731/135(193866)	-0.007772851	-0.194543109	0.143768233	0.927727794	LOGISTIC-BINARY	Operative procedures - secondary OPCS4: W20.1 Primary open reduction of fracture of long bone and extramedullary fixation using plate NEC		100091	Health-related outcomes	2000	Hospital inpatient	2005	Summary Operations	2005	Health-related outcomes > Hospital inpatient > Summary Operations
41204#C252	CAT-MUL	193830/36(193866)	0.013513566	-0.34249315	0.255622526	0.927747816	LOGISTIC-BINARY	Diagnoses - secondary ICD10: C25.2 Tail of pancreas		100091	Health-related outcomes	2000	Hospital inpatient	2002	Summary Diagnoses	2002	Health-related outcomes > Hospital inpatient > Summary Diagnoses
41270#M253	CAT-MUL	193849/17(193866)	0.021221759	-0.599197349	0.367492228	0.927794887	LOGISTIC-BINARY	Diagnoses - ICD10: M25.3 Other instability of joint		100091	Health-related outcomes	2000	Hospital inpatient	2002	Summary Diagnoses	2002	Health-related outcomes > Hospital inpatient > Summary Diagnoses
41202#S8200	CAT-MUL	193695/171(193866)	-0.006624652	-0.163620206	0.124545459	0.927806761	LOGISTIC-BINARY	Diagnoses - main ICD10: S82.00 Fracture of patella (closed)		100091	Health-related outcomes	2000	Hospital inpatient	2002	Summary Diagnoses	2002	Health-related outcomes > Hospital inpatient > Summary Diagnoses
23552	CONTINUOUS	46747	-0.000374441	-0.008475158	0.007726276	0.92781232	LINEAR	Total Lipids in Very Large HDL		220	Biological samples		Blood assays		Blood assays	220	Biological samples > Blood assays > NMR metabolomics
41202#M8411	CAT-MUL	193801/65(193866)	0.011150699	-0.270595348	0.219132948	0.927836801	LOGISTIC-BINARY	Diagnoses - main ICD10: M84.11 Nonunion of fracture [pseudarthrosis] (Shoulder region)		100091	Health-related outcomes	2000	Hospital inpatient	2002	Summary Diagnoses	2002	Health-related outcomes > Hospital inpatient > Summary Diagnoses
40013#1534	CAT-MUL	193848/18(193866)	-0.020239203	-0.604820746	0.317400113	0.927878268	LOGISTIC-BINARY	Type of cancer: ICD9: 1534 Malignant neoplasm of caecum		100091	Health-related outcomes	100092	Cancer register	100092	Cancer register	100092	Health-related outcomes > Cancer register
41270#O681	CAT-MUL	193357/509(193866)	0.004859777	-0.106063978	0.104972087	0.927885984	LOGISTIC-BINARY	Diagnoses - ICD10: O68.1 Labour and delivery complicated by meconium in amniotic fluid		100091	Health-related outcomes	2000	Hospital inpatient	2002	Summary Diagnoses	2002	Health-related outcomes > Hospital inpatient > Summary Diagnoses
30620	CONTINUOUS	184706	-0.000197828	-0.004482125	0.004086469	0.927888323	LINEAR	Alanine aminotransferase		100078	Biological samples	100079	Blood assays	100080	Blood biochemistry	17518	Biological samples > Blood assays > Blood biochemistry
40001#A099	CAT-MUL	193854/12(193866)	-0.023157772	-0.731471176	0.343891159	0.927931617	LOGISTIC-BINARY	Underlying (primary) cause of death: ICD10: A09.9 Gastroenteritis and colitis of unspecified origin		100091	Health-related outcomes	100093	Death register	100093	Death register	100093	Health-related outcomes > Death register
41202#C181	CAT-MUL	193814/52(193866)	0.012071011	-0.297726125	0.234755308	0.927932746	LOGISTIC-BINARY	Diagnoses - main ICD10: C18.1 Appendix		100091	Health-related outcomes	2000	Hospital inpatient	2002	Summary Diagnoses	2002	Health-related outcomes > Hospital inpatient > Summary Diagnoses
41204#Z935	CAT-MUL	193711/155(193866)	0.006799857	-0.155547541	0.14089148	0.927946208	LOGISTIC-BINARY	Diagnoses - secondary ICD10: Z93.5 Cystostomy status		100091	Health-related outcomes	2000	Hospital inpatient	2002	Summary Diagnoses	2002	Health-related outcomes > Hospital inpatient > Summary Diagnoses
41270#Z935	CAT-MUL	193711/155(193866)	0.006799857	-0.155547541	0.14089148	0.927946208	LOGISTIC-BINARY	Diagnoses - ICD10: Z93.5 Cystostomy status		100091	Health-related outcomes	2000	Hospital inpatient	2002	Summary Diagnoses	2002	Health-related outcomes > Hospital inpatient > Summary Diagnoses
41271#9985	CAT-MUL	193824/42(193866)	-0.013100119	-0.354391577	0.225997931	0.927982378	LOGISTIC-BINARY	Diagnoses - ICD9: 9985 Postoperative infection		100091	Health-related outcomes	2000	Hospital inpatient	2002	Summary Diagnoses	2002	Health-related outcomes > Hospital inpatient > Summary Diagnoses
22601#34433141	CAT-MUL	48220/45(48265)	0.014379382	-0.361966736	0.277942765	0.928022076	LOGISTIC-BINARY	Job coding: fitness instructor, aerobics teacher, yoga teacher		100089	Online follow-up	123	Work environment	130	Employment history	130	Online follow-up > Work environment > Employment history
22617#3443	CAT-MUL	48220/45(48265)	0.014379382	-0.361966736	0.277942765	0.928022076	LOGISTIC-BINARY	Job code - historical: Fitness instructors		100089	Online follow-up	123	Work environment	130	Employment history	130	Online follow-up > Work environment > Employment history
41270#O862	CAT-MUL	193851/15(193866)	0.026848468	-0.785149273	0.473932957	0.928022255	LOGISTIC-BINARY	Diagnoses - ICD10: O86.2 Urinary tract infection following delivery		100091	Health-related outcomes	2000	Hospital inpatient	2002	Summary Diagnoses	2002	Health-related outcomes > Hospital inpatient > Summary Diagnoses
41202#O039	CAT-MUL	193519/347(193866)	0.005783686	-0.12844368	0.123568339	0.928051391	LOGISTIC-BINARY	Diagnoses - main ICD10: O03.9 Complete or unspecified, without complication		100091	Health-related outcomes	2000	Hospital inpatient	2002	Summary Diagnoses	2002	Health-related outcomes > Hospital inpatient > Summary Diagnoses
41270#K419	CAT-MUL	193507/359(193866)	-0.004681216	-0.112999634	0.09079987	0.928063858	LOGISTIC-BINARY	Diagnoses - ICD10: K41.9 Unilateral or unspecified femoral hernia, without obstruction or gangrene		100091	Health-related outcomes	2000	Hospital inpatient	2002	Summary Diagnoses	2002	Health-related outcomes > Hospital inpatient > Summary Diagnoses
40002#C798	CAT-MUL	193555/311(193866)	-0.004772332	-0.11556503	0.092268084	0.928071054	LOGISTIC-BINARY	Contributory (secondary) causes of death: ICD10: C79.8 Secondary malignant neoplasm of other specified sites		100091	Health-related outcomes	100093	Death register	100093	Death register	100093	Health-related outcomes > Death register
41272#T381	CAT-MUL	193849/17(193866)	0.020628311	-0.581717112	0.361990267	0.928115689	LOGISTIC-BINARY	Operative procedures - OPCS4: T38.1 Excision of lesion of mesentery of colon		100091	Health-related outcomes	2000	Hospital inpatient	2005	Summary Operations	2005	Health-related outcomes > Hospital inpatient > Summary Operations
41202#L739	CAT-MUL	193811/55(193866)	-0.012284949	-0.328421751	0.215431575	0.928172332	LOGISTIC-BINARY	Diagnoses - main ICD10: L73.9 Follicular disorder, unspecified		100091	Health-related outcomes	2000	Hospital inpatient	2002	Summary Diagnoses	2002	Health-related outcomes > Hospital inpatient > Summary Diagnoses
2070	CAT-SIN	193865	0.000444325	-0.00922289	0.010111539	0.928219308	ORDERED-LOGISTIC	Frequency of tenseness / restlessness in last 2 weeks		100000	Assessment Centre	100025	Touchscreen	100059	Psychosocial factors	100060	Assessment Centre > Touchscreen > Psychosocial factors > Mental health
41270#G800	CAT-MUL	193855/11(193866)	-0.029862798	-0.999902352	0.427052876	0.928243086	LOGISTIC-BINARY	Diagnoses - ICD10: G80.0 Spastic cerebral palsy		100091	Health-related outcomes	2000	Hospital inpatient	2002	Summary Diagnoses	2002	Health-related outcomes > Hospital inpatient > Summary Diagnoses
41201#W209	CAT-MUL	193771/95(193866)	-0.009288331	-0.239161482	0.169605743	0.928293737	LOGISTIC-BINARY	External causes - ICD10: W20.9 Unspecified place		100091	Health-related outcomes	2000	Hospital inpatient	2002	Summary Diagnoses	2002	Health-related outcomes > Hospital inpatient > Summary Diagnoses
41272#T523	CAT-MUL	193831/35(193866)	0.015057637	-0.389520407	0.284330275	0.928327441	LOGISTIC-BINARY	Operative procedures - OPCS4: T52.3 Plantar fasciectomy		100091	Health-related outcomes	2000	Hospital inpatient	2005	Summary Operations	2005	Health-related outcomes > Hospital inpatient > Summary Operations
41202#M2351	CAT-MUL	193809/57(193866)	-0.014027642	-0.379756334	0.245192404	0.928355866	LOGISTIC-BINARY	Diagnoses - main ICD10: M23.51 Chronic instability of knee (Anterior cruciate ligament or Anterior horn of medial meniscus)		100091	Health-related outcomes	2000	Hospital inpatient	2002	Summary Diagnoses	2002	Health-related outcomes > Hospital inpatient > Summary Diagnoses
41204#K703	CAT-MUL	193640/226(193866)	0.005748894	-0.13016803	0.121490827	0.928359202	LOGISTIC-BINARY	Diagnoses - secondary ICD10: K70.3 Alcoholic cirrhosis of liver		100091	Health-related outcomes	2000	Hospital inpatient	2002	Summary Diagnoses	2002	Health-related outcomes > Hospital inpatient > Summary Diagnoses
41270#H603	CAT-MUL	193843/23(193866)	0.017428505	-0.472202309	0.317747538	0.92845768	LOGISTIC-BINARY	Diagnoses - ICD10: H60.3 Other infective otitis externa		100091	Health-related outcomes	2000	Hospital inpatient	2002	Summary Diagnoses	2002	Health-related outcomes > Hospital inpatient > Summary Diagnoses
41200#C148	CAT-MUL	193822/44(193866)	0.012283564	-0.308294451	0.238838053	0.928477358	LOGISTIC-BINARY	Operative procedures - main OPCS4: C14.8 Other specified reconstruction of eyelid		100091	Health-related outcomes	2000	Hospital inpatient	2005	Summary Operations	2005	Health-related outcomes > Hospital inpatient > Summary Operations
41270#K317	CAT-MUL	189683/4183(193866)	0.00134285	-0.028499042	0.030160626	0.928479237	LOGISTIC-BINARY	Diagnoses - ICD10: K31.7 Polyp of stomach and duodenum		100091	Health-related outcomes	2000	Hospital inpatient	2002	Summary Diagnoses	2002	Health-related outcomes > Hospital inpatient > Summary Diagnoses
12187-Direct entry	CAT-SIN	20911/21742	-999	-999	-999	0.928526273	MULTINOMIAL-LOGISTIC	Brain MRI measuring method		100000	Assessment Centre	100003	Imaging	100	Brain MRI	100	Assessment Centre > Imaging > Brain MRI
22601#52332936	CAT-MUL	48246/19(48265)	0.020071477	-0.55755188	0.369629398	0.928564664	LOGISTIC-BINARY	Job coding: auto electrician		100089	Online follow-up	123	Work environment	130	Employment history	130	Online follow-up > Work environment > Employment history
41202#K225	CAT-MUL	193792/74(193866)	0.009612161	-0.231927482	0.193626242	0.928608707	LOGISTIC-BINARY	Diagnoses - main ICD10: K22.5 Diverticulum of oesophagus, acquired		100091	Health-related outcomes	2000	Hospital inpatient	2002	Summary Diagnoses	2002	Health-related outcomes > Hospital inpatient > Summary Diagnoses
20002#1236	CAT-MUL	193811/12(193823)	0.025423947	-0.770809635	0.428031218	0.928637599	LOGISTIC-BINARY	Non-cancer illness code, self-reported: phaeochromocytoma		100000	Assessment Centre	100071	Verbal interview	100074	Medical conditions	100074	Assessment Centre > Verbal interview > Medical conditions
41204#G930	CAT-MUL	193773/93(193866)	-0.009357346	-0.242422557	0.171488723	0.928651842	LOGISTIC-BINARY	Diagnoses - secondary ICD10: G93.0 Cerebral cysts		100091	Health-related outcomes	2000	Hospital inpatient	2002	Summary Diagnoses	2002	Health-related outcomes > Hospital inpatient > Summary Diagnoses
41210#T111	CAT-MUL	193847/19(193866)	0.018560901	-0.516106198	0.333392313	0.928714276	LOGISTIC-BINARY	Operative procedures - secondary OPCS4: T11.1 Diagnostic endoscopic examination of pleura and biopsy of lesion of pleura		100091	Health-related outcomes	2000	Hospital inpatient	2005	Summary Operations	2005	Health-related outcomes > Hospital inpatient > Summary Operations
22601#24233283	CAT-MUL	47771/494(48265)	0.004184113	-0.092632806	0.09115331	0.928727181	LOGISTIC-BINARY	Job coding: management consultant, actuary, economist, statistician, statistical controller/assistant, business analyst, demographer, economic forecaster		100089	Online follow-up	123	Work environment	130	Employment history	130	Online follow-up > Work environment > Employment history
41246#1330	CAT-MUL	185946/41(185987)	-0.013337312	-0.365254338	0.23264374	0.928734822	LOGISTIC-BINARY	Treatment speciality of consultant (recoded): Community medicine		100091	Health-related outcomes	2000	Hospital inpatient	2001	Summary Administration	2001	Health-related outcomes > Hospital inpatient > Summary Administration
41230#5HC	CAT-MUL	193362/504(193866)	-0.003965941	-0.095564169	0.078808358	0.92881708	LOGISTIC-BINARY	PCT where patients GP was registered: SOUTH LIVERPOOL PCT		100091	Health-related outcomes	2000	Hospital inpatient	2001	Summary Administration	2001	Health-related outcomes > Hospital inpatient > Summary Administration
41272#E149	CAT-MUL	193835/31(193866)	0.015818477	-0.418618341	0.296859784	0.928900774	LOGISTIC-BINARY	Operative procedures - OPCS4: E14.9 Unspecified operations on frontal sinus		100091	Health-related outcomes	2000	Hospital inpatient	2005	Summary Operations	2005	Health-related outcomes > Hospital inpatient > Summary Operations
41204#C180	CAT-MUL	193681/185(193866)	0.005973109	-0.137220494	0.126612367	0.928946982	LOGISTIC-BINARY	Diagnoses - secondary ICD10: C18.0 Caecum		100091	Health-related outcomes	2000	Hospital inpatient	2002	Summary Diagnoses	2002	Health-related outcomes > Hospital inpatient > Summary Diagnoses
41202#K458	CAT-MUL	193838/28(193866)	-0.016950361	-0.490060418	0.281884623	0.929005157	LOGISTIC-BINARY	Diagnoses - main ICD10: K45.8 Other specified abdominal hernia without obstruction or gangrene		100091	Health-related outcomes	2000	Hospital inpatient	2002	Summary Diagnoses	2002	Health-related outcomes > Hospital inpatient > Summary Diagnoses
40006#C437	CAT-MUL	193376/490(193866)	0.003913412	-0.086946671	0.085618725	0.929026501	LOGISTIC-BINARY	Type of cancer: ICD10: C43.7 Malignant melanoma of lower limb, including hip		100091	Health-related outcomes	100092	Cancer register	100092	Cancer register	100092	Health-related outcomes > Cancer register
41202#D164	CAT-MUL	193827/39(193866)	0.013946018	-0.359886036	0.268662079	0.929039244	LOGISTIC-BINARY	Diagnoses - main ICD10: D16.4 Bones of skull and face		100091	Health-related outcomes	2000	Hospital inpatient	2002	Summary Diagnoses	2002	Health-related outcomes > Hospital inpatient > Summary Diagnoses
41256#436	CAT-MUL	193854/12(193866)	-0.02390731	-0.782498964	0.351526515	0.92917909	LOGISTIC-BINARY	Operative procedures - main OPCS3: 436 Vagotomy with other gastric operation		100091	Health-related outcomes	2000	Hospital inpatient	2005	Summary Operations	2005	Health-related outcomes > Hospital inpatient > Summary Operations
41200#S041	CAT-MUL	193836/30(193866)	-0.017613511	-0.509448182	0.295810171	0.929182943	LOGISTIC-BINARY	Operative procedures - main OPCS4: S04.1 Excision of sweat gland bearing skin of axilla		100091	Health-related outcomes	2000	Hospital inpatient	2005	Summary Operations	2005	Health-related outcomes > Hospital inpatient > Summary Operations
20528-Never	CAT-SIN	53703/64001	-999	-999	-999	0.929220652	MULTINOMIAL-LOGISTIC	Diagnosed with life-threatening illness		100089	Online follow-up	136	Mental health	145	Traumatic events	145	Online follow-up > Mental health > Traumatic events
20003#1141194852	CAT-MUL	193780/43(193823)	0.013019502	-0.332575841	0.254410058	0.929231221	LOGISTIC-BINARY	Treatment/medication code: dicycloverine		100000	Assessment Centre	100071	Verbal interview	100075	Medications	100075	Assessment Centre > Verbal interview > Medications
41202#H210	CAT-MUL	193854/12(193866)	-0.026408083	-0.872824254	0.391108043	0.929283944	LOGISTIC-BINARY	Diagnoses - main ICD10: H21.0 Hyphaema		100091	Health-related outcomes	2000	Hospital inpatient	2002	Summary Diagnoses	2002	Health-related outcomes > Hospital inpatient > Summary Diagnoses
41270#M244	CAT-MUL	193845/21(193866)	0.01936474	-0.541589184	0.353599137	0.929311371	LOGISTIC-BINARY	Diagnoses - ICD10: M24.4 Recurrent dislocation and subluxation of joint		100091	Health-related outcomes	2000	Hospital inpatient	2002	Summary Diagnoses	2002	Health-related outcomes > Hospital inpatient > Summary Diagnoses
25396	CONTINUOUS	18327	0.000657344	-0.013870855	0.015185542	0.929332047	LINEAR	Mean OD in splenium of corpus callosum on FA skeleton		100000	Assessment Centre	100003	Imaging	100	Brain MRI	134	Assessment Centre > Imaging > Brain MRI > Diffusion brain MRI > dMRI skeleton
41210#T013	CAT-MUL	193849/17(193866)	-0.022294352	-0.693773657	0.350416118	0.929345274	LOGISTIC-BINARY	Operative procedures - secondary OPCS4: T01.3 Excision of lesion of chest wall		100091	Health-related outcomes	2000	Hospital inpatient	2005	Summary Operations	2005	Health-related outcomes > Hospital inpatient > Summary Operations
41204#M4950	CAT-MUL	193850/16(193866)	0.019136162	-0.545281996	0.345011012	0.929360533	LOGISTIC-BINARY	Diagnoses - secondary ICD10: M49.50 Collapsed vertebra in diseases classified elsewhere (Multiple sites in spine)		100091	Health-related outcomes	2000	Hospital inpatient	2002	Summary Diagnoses	2002	Health-related outcomes > Hospital inpatient > Summary Diagnoses
41204#N480	CAT-MUL	193784/82(193866)	-0.009273076	-0.244253044	0.170255901	0.929364351	LOGISTIC-BINARY	Diagnoses - secondary ICD10: N48.0 Leukoplakia of penis		100091	Health-related outcomes	2000	Hospital inpatient	2002	Summary Diagnoses	2002	Health-related outcomes > Hospital inpatient > Summary Diagnoses
41200#G521	CAT-MUL	193806/60(193866)	-0.011044048	-0.297354104	0.19872733	0.929394908	LOGISTIC-BINARY	Operative procedures - main OPCS4: G52.1 Closure of perforated ulcer of duodenum		100091	Health-related outcomes	2000	Hospital inpatient	2005	Summary Operations	2005	Health-related outcomes > Hospital inpatient > Summary Operations
41270#M0092	CAT-MUL	193854/12(193866)	0.02472225	-0.757423753	0.423531231	0.929502877	LOGISTIC-BINARY	Diagnoses - ICD10: M00.92 Pyogenic arthritis, unspecified (Upper arm)		100091	Health-related outcomes	2000	Hospital inpatient	2002	Summary Diagnoses	2002	Health-related outcomes > Hospital inpatient > Summary Diagnoses
41272#L592	CAT-MUL	193835/31(193866)	-0.014583562	-0.41622091	0.24881905	0.929524856	LOGISTIC-BINARY	Operative procedures - OPCS4: L59.2 Bypass of femoral artery by anastomosis of femoral artery to popliteal artery using prosthesis NEC		100091	Health-related outcomes	2000	Hospital inpatient	2005	Summary Operations	2005	Health-related outcomes > Hospital inpatient > Summary Operations
23553	CONTINUOUS	46747	0.000364887	-0.007724508	0.008454282	0.929551143	LINEAR	Phospholipids in Very Large HDL		220	Biological samples		Blood assays		Blood assays	220	Biological samples > Blood assays > NMR metabolomics
22617#5233	CAT-MUL	48240/25(48265)	-0.018269862	-0.539333818	0.308893135	0.929572403	LOGISTIC-BINARY	Job code - historical: Auto electricians		100089	Online follow-up	123	Work environment	130	Employment history	130	Online follow-up > Work environment > Employment history
41200#D104	CAT-MUL	193838/28(193866)	0.015681691	-0.421713646	0.296329425	0.929589385	LOGISTIC-BINARY	Operative procedures - main OPCS4: D10.4 Simple mastoidectomy		100091	Health-related outcomes	2000	Hospital inpatient	2005	Summary Operations	2005	Health-related outcomes > Hospital inpatient > Summary Operations
41270#S632	CAT-MUL	193856/10(193866)	0.024453779	-0.764148143	0.403990231	0.929598469	LOGISTIC-BINARY	Diagnoses - ICD10: S63.2 Multiple dislocations of fingers		100091	Health-related outcomes	2000	Hospital inpatient	2002	Summary Diagnoses	2002	Health-related outcomes > Hospital inpatient > Summary Diagnoses
41200#W698	CAT-MUL	193851/15(193866)	0.023448074	-0.699419736	0.409343859	0.929640114	LOGISTIC-BINARY	Operative procedures - main OPCS4: W69.8 Other specified open operations on synovial membrane of joint		100091	Health-related outcomes	2000	Hospital inpatient	2005	Summary Operations	2005	Health-related outcomes > Hospital inpatient > Summary Operations
41210#Z092	CAT-MUL	193551/315(193866)	-0.004964648	-0.122993565	0.098103434	0.929641971	LOGISTIC-BINARY	Operative procedures - secondary OPCS4: Z09.2 Median nerve		100091	Health-related outcomes	2000	Hospital inpatient	2005	Summary Operations	2005	Health-related outcomes > Hospital inpatient > Summary Operations
41272#Z092	CAT-MUL	193551/315(193866)	-0.004964648	-0.122993565	0.098103434	0.929641971	LOGISTIC-BINARY	Operative procedures - OPCS4: Z09.2 Median nerve		100091	Health-related outcomes	2000	Hospital inpatient	2005	Summary Operations	2005	Health-related outcomes > Hospital inpatient > Summary Operations
41270#Q250	CAT-MUL	193854/12(193866)	-0.027431663	-0.918762779	0.40405969	0.929642887	LOGISTIC-BINARY	Diagnoses - ICD10: Q25.0 Patent ductus arteriosus		100091	Health-related outcomes	2000	Hospital inpatient	2002	Summary Diagnoses	2002	Health-related outcomes > Hospital inpatient > Summary Diagnoses
41210#W214	CAT-MUL	193850/16(193866)	0.021446017	-0.625061787	0.383561123	0.929668926	LOGISTIC-BINARY	Operative procedures - secondary OPCS4: W21.4 Primary intra-articular fixation of intra-articular fracture of bone NEC		100091	Health-related outcomes	2000	Hospital inpatient	2005	Summary Operations	2005	Health-related outcomes > Hospital inpatient > Summary Operations
41272#A384	CAT-MUL	193841/25(193866)	0.017730858	-0.487150984	0.33159553	0.929682943	LOGISTIC-BINARY	Operative procedures - OPCS4: A38.4 Extirpation of lesion of meninges of parasagittal region of brain		100091	Health-related outcomes	2000	Hospital inpatient	2005	Summary Operations	2005	Health-related outcomes > Hospital inpatient > Summary Operations
41210#S178	CAT-MUL	193846/20(193866)	0.019243084	-0.544111614	0.352060671	0.929688054	LOGISTIC-BINARY	Operative procedures - secondary OPCS4: S17.8 Other specified distant flap of skin and muscle		100091	Health-related outcomes	2000	Hospital inpatient	2005	Summary Operations	2005	Health-related outcomes > Hospital inpatient > Summary Operations
41272#M338	CAT-MUL	193855/11(193866)	0.024682154	-0.764847897	0.423213248	0.929734351	LOGISTIC-BINARY	Operative procedures - OPCS4: M33.8 Other specified percutaneous ureteric stent procedures		100091	Health-related outcomes	2000	Hospital inpatient	2005	Summary Operations	2005	Health-related outcomes > Hospital inpatient > Summary Operations
22601#35672697	CAT-MUL	48211/54(48265)	0.011685641	-0.295251455	0.234714875	0.92981923	LOGISTIC-BINARY	Job coding: health and safety officer, occupational hygienist, safety adviser		100089	Online follow-up	123	Work environment	130	Employment history	130	Online follow-up > Work environment > Employment history
90191	CONTINUOUS	42230	0.000441987	-0.009399477	0.01028345	0.929856592	LINEAR	Sample rate maximum		100088	Additional exposures	1008	Physical activity measurement	1013	Raw accelerometer statistics	1013	Additional exposures > Physical activity measurement > Raw accelerometer statistics
41200#V411	CAT-MUL	193768/98(193866)	-0.008770376	-0.230080503	0.164428669	0.929877265	LOGISTIC-BINARY	Operative procedures - main OPCS4: V41.1 Posterior attachment of correctional instrument to spine		100091	Health-related outcomes	2000	Hospital inpatient	2005	Summary Operations	2005	Health-related outcomes > Hospital inpatient > Summary Operations
40002#C780	CAT-MUL	193719/147(193866)	-0.006730484	-0.172168603	0.12954815	0.929894243	LOGISTIC-BINARY	Contributory (secondary) causes of death: ICD10: C78.0 Secondary malignant neoplasm of lung		100091	Health-related outcomes	100093	Death register	100093	Death register	100093	Health-related outcomes > Death register
41272#W888	CAT-MUL	193837/29(193866)	-0.016746434	-0.491405929	0.28037252	0.929927189	LOGISTIC-BINARY	Operative procedures - OPCS4: W88.8 Other specified diagnostic endoscopic examination of other joint		100091	Health-related outcomes	2000	Hospital inpatient	2005	Summary Operations	2005	Health-related outcomes > Hospital inpatient > Summary Operations
41210#S622	CAT-MUL	193744/122(193866)	-0.008560172	-0.222143562	0.162938885	0.929952953	LOGISTIC-BINARY	Operative procedures - secondary OPCS4: S62.2 Liposuction of subcutaneous tissue NEC		100091	Health-related outcomes	2000	Hospital inpatient	2005	Summary Operations	2005	Health-related outcomes > Hospital inpatient > Summary Operations
41270#K267	CAT-MUL	193701/165(193866)	0.00642509	-0.150903358	0.137215354	0.929967168	LOGISTIC-BINARY	Diagnoses - ICD10: K26.7 Chronic without haemorrhage or perforation		100091	Health-related outcomes	2000	Hospital inpatient	2002	Summary Diagnoses	2002	Health-related outcomes > Hospital inpatient > Summary Diagnoses
41200#V468	CAT-MUL	193834/32(193866)	-0.015692962	-0.452583332	0.269216239	0.929980821	LOGISTIC-BINARY	Operative procedures - main OPCS4: V46.8 Other specified fixation of fracture of spine		100091	Health-related outcomes	2000	Hospital inpatient	2005	Summary Operations	2005	Health-related outcomes > Hospital inpatient > Summary Operations
40006#C443	CAT-MUL	191415/2451(193866)	0.001629093	-0.035560052	0.037167981	0.930002751	LOGISTIC-BINARY	Type of cancer: ICD10: C44.3 Skin of other and unspecified parts of face		100091	Health-related outcomes	100092	Cancer register	100092	Cancer register	100092	Health-related outcomes > Cancer register
41210#A559	CAT-MUL	193210/656(193866)	0.003362324	-0.075360043	0.075082811	0.930085524	LOGISTIC-BINARY	Operative procedures - secondary OPCS4: A55.9 Unspecified diagnostic spinal puncture		100091	Health-related outcomes	2000	Hospital inpatient	2005	Summary Operations	2005	Health-related outcomes > Hospital inpatient > Summary Operations
41202#C180	CAT-MUL	193414/452(193866)	-0.00380622	-0.093708291	0.076774701	0.930121725	LOGISTIC-BINARY	Diagnoses - main ICD10: C18.0 Caecum		100091	Health-related outcomes	2000	Hospital inpatient	2002	Summary Diagnoses	2002	Health-related outcomes > Hospital inpatient > Summary Diagnoses
41201#Y526	CAT-MUL	193836/30(193866)	0.014868357	-0.39927964	0.284989516	0.930153337	LOGISTIC-BINARY	External causes - ICD10: Y52.6 Antihyperlipidaemic and antiarteriosclerotic drugs		100091	Health-related outcomes	2000	Hospital inpatient	2002	Summary Diagnoses	2002	Health-related outcomes > Hospital inpatient > Summary Diagnoses
41200#E275	CAT-MUL	193843/23(193866)	0.016453564	-0.455610151	0.307759989	0.930183738	LOGISTIC-BINARY	Operative procedures - main OPCS4: E27.5 Dilation of pharynx		100091	Health-related outcomes	2000	Hospital inpatient	2005	Summary Operations	2005	Health-related outcomes > Hospital inpatient > Summary Operations
27302	CONTINUOUS	19656	-0.000588024	-0.013744061	0.012568013	0.93018898	LINEAR	Volume of fusiform (right hemisphere)		100000	Assessment Centre	100003	Imaging	100	Brain MRI	196	Assessment Centre > Imaging > Brain MRI > T1 structural brain MRI > Freesurfer DKT
41200#H235	CAT-MUL	193744/122(193866)	-0.007509683	-0.19498251	0.14368614	0.930216428	LOGISTIC-BINARY	Operative procedures - main OPCS4: H23.5 Endoscopic submucosal resection of lesion of lower bowel using fibreoptic sigmoidoscope		100091	Health-related outcomes	2000	Hospital inpatient	2005	Summary Operations	2005	Health-related outcomes > Hospital inpatient > Summary Operations
22660#Unable to work due to sickness or disability	CAT-MUL	47215/1050(48265)	-0.002840024	-0.068794634	0.058488945	0.930225417	LOGISTIC-BINARY	Gap coding		100089	Online follow-up	123	Work environment	130	Employment history	130	Online follow-up > Work environment > Employment history
41210#W691	CAT-MUL	193847/19(193866)	0.017110642	-0.483257438	0.313545485	0.930231844	LOGISTIC-BINARY	Operative procedures - secondary OPCS4: W69.1 Total synovectomy		100091	Health-related outcomes	2000	Hospital inpatient	2005	Summary Operations	2005	Health-related outcomes > Hospital inpatient > Summary Operations
41202#S6230	CAT-MUL	193715/151(193866)	0.007192869	-0.170968035	0.153251544	0.930249525	LOGISTIC-BINARY	Diagnoses - main ICD10: S62.30 Fracture of other metacarpal bone (closed)		100091	Health-related outcomes	2000	Hospital inpatient	2002	Summary Diagnoses	2002	Health-related outcomes > Hospital inpatient > Summary Diagnoses
23305	CONTINUOUS	18929	-0.00058589	-0.013706974	0.012535194	0.930256722	LINEAR	Head bone area		100000	Assessment Centre	100003	Imaging	103	DXA assessment	125	Assessment Centre > Imaging > DXA assessment > Bone size, mineral and density by DXA
41210#S362	CAT-MUL	193487/379(193866)	-0.004266757	-0.10594577	0.08566077	0.93027369	LOGISTIC-BINARY	Operative procedures - secondary OPCS4: S36.2 Full thickness autograft of skin NEC		100091	Health-related outcomes	2000	Hospital inpatient	2005	Summary Operations	2005	Health-related outcomes > Hospital inpatient > Summary Operations
41270#N200	CAT-MUL	191695/2171(193866)	0.001838339	-0.040407725	0.041995235	0.93028078	LOGISTIC-BINARY	Diagnoses - ICD10: N20.0 Calculus of kidney		100091	Health-related outcomes	2000	Hospital inpatient	2002	Summary Diagnoses	2002	Health-related outcomes > Hospital inpatient > Summary Diagnoses
41202#N450	CAT-MUL	193834/32(193866)	0.013348738	-0.355976317	0.257510089	0.930331475	LOGISTIC-BINARY	Diagnoses - main ICD10: N45.0 Orchitis, epididymitis and epididymo-orchitis with abscess		100091	Health-related outcomes	2000	Hospital inpatient	2002	Summary Diagnoses	2002	Health-related outcomes > Hospital inpatient > Summary Diagnoses
41272#C131	CAT-MUL	193759/107(193866)	0.007920536	-0.191103335	0.167098011	0.930348276	LOGISTIC-BINARY	Operative procedures - OPCS4: C13.1 Blepharoplasty of both eyelids		100091	Health-related outcomes	2000	Hospital inpatient	2005	Summary Operations	2005	Health-related outcomes > Hospital inpatient > Summary Operations
41270#I422	CAT-MUL	193716/150(193866)	0.006698235	-0.159119219	0.143368609	0.930418415	LOGISTIC-BINARY	Diagnoses - ICD10: I42.2 Other hypertrophic cardiomyopathy		100091	Health-related outcomes	2000	Hospital inpatient	2002	Summary Diagnoses	2002	Health-related outcomes > Hospital inpatient > Summary Diagnoses
41270#K704	CAT-MUL	193777/89(193866)	0.009070478	-0.222896212	0.188784735	0.930458388	LOGISTIC-BINARY	Diagnoses - ICD10: K70.4 Alcoholic hepatic failure		100091	Health-related outcomes	2000	Hospital inpatient	2002	Summary Diagnoses	2002	Health-related outcomes > Hospital inpatient > Summary Diagnoses
41200#H091	CAT-MUL	193811/55(193866)	0.011108954	-0.282915649	0.224311293	0.930464708	LOGISTIC-BINARY	Operative procedures - main OPCS4: H09.1 Left hemicolectomy and end to end anastomosis of colon to rectum		100091	Health-related outcomes	2000	Hospital inpatient	2005	Summary Operations	2005	Health-related outcomes > Hospital inpatient > Summary Operations
41272#H091	CAT-MUL	193811/55(193866)	0.011108954	-0.282915649	0.224311293	0.930464708	LOGISTIC-BINARY	Operative procedures - OPCS4: H09.1 Left hemicolectomy and end to end anastomosis of colon to rectum		100091	Health-related outcomes	2000	Hospital inpatient	2005	Summary Operations	2005	Health-related outcomes > Hospital inpatient > Summary Operations
41210#E498	CAT-MUL	193847/19(193866)	-0.019327477	-0.598344089	0.314797698	0.930539847	LOGISTIC-BINARY	Operative procedures - secondary OPCS4: E49.8 Other specified diagnostic fibreoptic endoscopic examination of lower respiratory tract		100091	Health-related outcomes	2000	Hospital inpatient	2005	Summary Operations	2005	Health-related outcomes > Hospital inpatient > Summary Operations
41210#C443	CAT-MUL	193852/14(193866)	-0.023988257	-0.785214791	0.368980771	0.93056811	LOGISTIC-BINARY	Operative procedures - secondary OPCS4: C44.3 Endothelial graft to cornea		100091	Health-related outcomes	2000	Hospital inpatient	2005	Summary Operations	2005	Health-related outcomes > Hospital inpatient > Summary Operations
41210#G438	CAT-MUL	193849/17(193866)	0.018658018	-0.542151726	0.339488549	0.93059739	LOGISTIC-BINARY	Operative procedures - secondary OPCS4: G43.8 Other specified fibreoptic endoscopic extirpation of lesion of upper gastrointestinal tract		100091	Health-related outcomes	2000	Hospital inpatient	2005	Summary Operations	2005	Health-related outcomes > Hospital inpatient > Summary Operations
41202#R599	CAT-MUL	193786/80(193866)	0.00962326	-0.238927742	0.199650055	0.930633253	LOGISTIC-BINARY	Diagnoses - main ICD10: R59.9 Enlarged lymph nodes, unspecified		100091	Health-related outcomes	2000	Hospital inpatient	2002	Summary Diagnoses	2002	Health-related outcomes > Hospital inpatient > Summary Diagnoses
41202#I456	CAT-MUL	193804/62(193866)	-0.011286063	-0.309801807	0.206803027	0.930674129	LOGISTIC-BINARY	Diagnoses - main ICD10: I45.6 Preexcitation syndrome		100091	Health-related outcomes	2000	Hospital inpatient	2002	Summary Diagnoses	2002	Health-related outcomes > Hospital inpatient > Summary Diagnoses
41200#G181	CAT-MUL	193818/48(193866)	0.012280646	-0.318938705	0.245792975	0.930748413	LOGISTIC-BINARY	Operative procedures - main OPCS4: G18.1 Endoscopic removal of foreign body from oesophagus using rigid oesophagoscope		100091	Health-related outcomes	2000	Hospital inpatient	2005	Summary Operations	2005	Health-related outcomes > Hospital inpatient > Summary Operations
41272#G181	CAT-MUL	193818/48(193866)	0.012280646	-0.318938705	0.245792975	0.930748413	LOGISTIC-BINARY	Operative procedures - OPCS4: G18.1 Endoscopic removal of foreign body from oesophagus using rigid oesophagoscope		100091	Health-related outcomes	2000	Hospital inpatient	2005	Summary Operations	2005	Health-related outcomes > Hospital inpatient > Summary Operations
41200#V265	CAT-MUL	193793/73(193866)	-0.009805239	-0.265147145	0.182869456	0.93076542	LOGISTIC-BINARY	Operative procedures - main OPCS4: V26.5 Revisional posterior decompression of lumbar spine NEC		100091	Health-related outcomes	2000	Hospital inpatient	2005	Summary Operations	2005	Health-related outcomes > Hospital inpatient > Summary Operations
41204#C154	CAT-MUL	193839/27(193866)	-0.016513425	-0.49003223	0.281634057	0.930808049	LOGISTIC-BINARY	Diagnoses - secondary ICD10: C15.4 Middle third of oesophagus		100091	Health-related outcomes	2000	Hospital inpatient	2002	Summary Diagnoses	2002	Health-related outcomes > Hospital inpatient > Summary Diagnoses
41204#Z980	CAT-MUL	192042/1824(193866)	-0.001964387	-0.047550742	0.041184687	0.93081047	LOGISTIC-BINARY	Diagnoses - secondary ICD10: Z98.0 Intestinal bypass and anastomosis status		100091	Health-related outcomes	2000	Hospital inpatient	2002	Summary Diagnoses	2002	Health-related outcomes > Hospital inpatient > Summary Diagnoses
41272#V681	CAT-MUL	193855/11(193866)	-0.026039051	-0.888904548	0.386546891	0.930836681	LOGISTIC-BINARY	Operative procedures - OPCS4: V68.1 Revisional posterior lumbar medial facetectomy		100091	Health-related outcomes	2000	Hospital inpatient	2005	Summary Operations	2005	Health-related outcomes > Hospital inpatient > Summary Operations
20004#1526	CAT-MUL	193744/79(193823)	-0.009504441	-0.255379335	0.179002439	0.930854844	LOGISTIC-BINARY	Operation code: stapedectomy		100000	Assessment Centre	100071	Verbal interview	100076	Operations	100076	Assessment Centre > Verbal interview > Operations
41200#K578	CAT-MUL	193845/21(193866)	0.017619376	-0.503473531	0.324076615	0.930870817	LOGISTIC-BINARY	Operative procedures - main OPCS4: K57.8 Other specified other therapeutic transluminal operations on heart		100091	Health-related outcomes	2000	Hospital inpatient	2005	Summary Operations	2005	Health-related outcomes > Hospital inpatient > Summary Operations
41270#M2594	CAT-MUL	193852/14(193866)	0.020292515	-0.604319235	0.36677205	0.930935113	LOGISTIC-BINARY	Diagnoses - ICD10: M25.94 Joint disorder, unspecified (Hand)		100091	Health-related outcomes	2000	Hospital inpatient	2002	Summary Diagnoses	2002	Health-related outcomes > Hospital inpatient > Summary Diagnoses
20084#Vitamin B12	CAT-MUL	30954/698(31652)	0.00333649	-0.075587116	0.075679222	0.930992646	LOGISTIC-BINARY	Vitamin and/or mineral supplement use		100089	Online follow-up	100090	Diet by 24-hour recall	100112	Vitamin/mineral supplements yesterday	100112	Online follow-up > Diet by 24-hour recall > Vitamin/mineral supplements yesterday
41272#U511	CAT-MUL	193797/69(193866)	-0.010428244	-0.284509913	0.194680373	0.931040488	LOGISTIC-BINARY	Operative procedures - OPCS4: U51.1 Delivery of rehabilitation for brain injuries		100091	Health-related outcomes	2000	Hospital inpatient	2005	Summary Operations	2005	Health-related outcomes > Hospital inpatient > Summary Operations
41272#V385	CAT-MUL	193792/74(193866)	-0.010136013	-0.275428944	0.190311462	0.931096378	LOGISTIC-BINARY	Operative procedures - OPCS4: V38.5 Primary posterior interbody fusion of joint of lumbar spine		100091	Health-related outcomes	2000	Hospital inpatient	2005	Summary Operations	2005	Health-related outcomes > Hospital inpatient > Summary Operations
41270#F302	CAT-MUL	193842/24(193866)	-0.01897578	-0.580472383	0.317649889	0.931097262	LOGISTIC-BINARY	Diagnoses - ICD10: F30.2 Mania with psychotic symptoms		100091	Health-related outcomes	2000	Hospital inpatient	2002	Summary Diagnoses	2002	Health-related outcomes > Hospital inpatient > Summary Diagnoses
41202#K590	CAT-MUL	190585/3281(193866)	-0.001479168	-0.035701434	0.031391482	0.931109533	LOGISTIC-BINARY	Diagnoses - main ICD10: K59.0 Constipation		100091	Health-related outcomes	2000	Hospital inpatient	2002	Summary Diagnoses	2002	Health-related outcomes > Hospital inpatient > Summary Diagnoses
41270#C64	CAT-MUL	193090/776(193866)	0.002860481	-0.064783767	0.065078132	0.931112332	LOGISTIC-BINARY	Diagnoses - ICD10: C64 Malignant neoplasm of kidney, except renal pelvis		100091	Health-related outcomes	2000	Hospital inpatient	2002	Summary Diagnoses	2002	Health-related outcomes > Hospital inpatient > Summary Diagnoses
25839	CONTINUOUS	19540	0.000639567	-0.013863645	0.015142779	0.931120374	LINEAR	Volume of grey matter in Cingulate Gyrus, anterior division (right)		1101	Assessment Centre		Imaging		Imaging	1101	Assessment Centre > Imaging > Brain MRI > T1 structural brain MRI > Regional grey matter volumes (FAST)
20003#1141188442	CAT-MUL	181332/12491(193823)	-0.00078068	-0.018657357	0.016779113	0.931172454	LOGISTIC-BINARY	Treatment/medication code: glucosamine product		100000	Assessment Centre	100071	Verbal interview	100075	Medications	100075	Assessment Centre > Verbal interview > Medications
41210#U192	CAT-MUL	193853/13(193866)	0.021499186	-0.658251292	0.382963337	0.931285654	LOGISTIC-BINARY	Operative procedures - secondary OPCS4: U19.2 24 hour ambulatory electrocardiography		100091	Health-related outcomes	2000	Hospital inpatient	2005	Summary Operations	2005	Health-related outcomes > Hospital inpatient > Summary Operations
20003#1140879620	CAT-MUL	193719/104(193823)	0.0081771	-0.201090615	0.174063149	0.931303138	LOGISTIC-BINARY	Treatment/medication code: clomipramine		100000	Assessment Centre	100071	Verbal interview	100075	Medications	100075	Assessment Centre > Verbal interview > Medications
41202#D332	CAT-MUL	193856/10(193866)	0.025174454	-0.813403089	0.430475182	0.931391952	LOGISTIC-BINARY	Diagnoses - main ICD10: D33.2 Brain, unspecified		100091	Health-related outcomes	2000	Hospital inpatient	2002	Summary Diagnoses	2002	Health-related outcomes > Hospital inpatient > Summary Diagnoses
41210#Y989	CAT-MUL	193770/96(193866)	0.008456544	-0.209342863	0.17943871	0.93139651	LOGISTIC-BINARY	Operative procedures - secondary OPCS4: Y98.9 Unspecified radiology procedures		100091	Health-related outcomes	2000	Hospital inpatient	2005	Summary Operations	2005	Health-related outcomes > Hospital inpatient > Summary Operations
41272#Y989	CAT-MUL	193770/96(193866)	0.008456544	-0.209342863	0.17943871	0.93139651	LOGISTIC-BINARY	Operative procedures - OPCS4: Y98.9 Unspecified radiology procedures		100091	Health-related outcomes	2000	Hospital inpatient	2005	Summary Operations	2005	Health-related outcomes > Hospital inpatient > Summary Operations
41204#G251	CAT-MUL	193855/11(193866)	0.02376144	-0.753148714	0.408873918	0.931407728	LOGISTIC-BINARY	Diagnoses - secondary ICD10: G25.1 Drug-induced tremor		100091	Health-related outcomes	2000	Hospital inpatient	2002	Summary Diagnoses	2002	Health-related outcomes > Hospital inpatient > Summary Diagnoses
41210#T658	CAT-MUL	193842/24(193866)	-0.017809693	-0.54358265	0.301047116	0.931408087	LOGISTIC-BINARY	Operative procedures - secondary OPCS4: T65.8 Other specified excision of tendon		100091	Health-related outcomes	2000	Hospital inpatient	2005	Summary Operations	2005	Health-related outcomes > Hospital inpatient > Summary Operations
41272#T451	CAT-MUL	193839/27(193866)	-0.016624598	-0.499294857	0.285330174	0.931445904	LOGISTIC-BINARY	Operative procedures - OPCS4: T45.1 Image controlled percutaneous drainage of subphrenic abscess		100091	Health-related outcomes	2000	Hospital inpatient	2005	Summary Operations	2005	Health-related outcomes > Hospital inpatient > Summary Operations
41200#Q501	CAT-MUL	193852/14(193866)	-0.02450402	-0.81501234	0.386075579	0.93153658	LOGISTIC-BINARY	Operative procedures - main OPCS4: Q50.1 Diagnostic endoscopic examination of ovary and biopsy of lesion of ovary		100091	Health-related outcomes	2000	Hospital inpatient	2005	Summary Operations	2005	Health-related outcomes > Hospital inpatient > Summary Operations
41272#F202	CAT-MUL	193785/81(193866)	0.009066963	-0.227511581	0.190919403	0.931541273	LOGISTIC-BINARY	Operative procedures - OPCS4: F20.2 Excision of lesion of gingiva		100091	Health-related outcomes	2000	Hospital inpatient	2005	Summary Operations	2005	Health-related outcomes > Hospital inpatient > Summary Operations
41273#7918	CAT-MUL	193844/22(193866)	-0.017714412	-0.537987411	0.305799777	0.931569407	LOGISTIC-BINARY	Operative procedures - OPCS3: 791.8 Division of bone : bones of foot		100091	Health-related outcomes	2000	Hospital inpatient	2005	Summary Operations	2005	Health-related outcomes > Hospital inpatient > Summary Operations
20544#Prefer not to answer (group A)	CAT-MUL	63849/152(64001)	-0.007034043	-0.184656658	0.139243546	0.931666606	LOGISTIC-BINARY	Mental health problems ever diagnosed by a professional		100089	Online follow-up	136	Mental health	137	Mental distress	137	Online follow-up > Mental health > Mental distress
41270#C164	CAT-MUL	193849/17(193866)	-0.020650428	-0.661320358	0.334288728	0.931670889	LOGISTIC-BINARY	Diagnoses - ICD10: C16.4 Pylorus		100091	Health-related outcomes	2000	Hospital inpatient	2002	Summary Diagnoses	2002	Health-related outcomes > Hospital inpatient > Summary Diagnoses
40006#D037	CAT-MUL	193749/117(193866)	0.007692765	-0.189010531	0.165626406	0.931692655	LOGISTIC-BINARY	Type of cancer: ICD10: D03.7 Melanoma in situ of lower limb, including hip		100091	Health-related outcomes	100092	Cancer register	100092	Cancer register	100092	Health-related outcomes > Cancer register
41270#M4954	CAT-MUL	193814/52(193866)	-0.011230372	-0.315797746	0.207761355	0.93183727	LOGISTIC-BINARY	Diagnoses - ICD10: M49.54 Collapsed vertebra in diseases classified elsewhere (Thoracic region)		100091	Health-related outcomes	2000	Hospital inpatient	2002	Summary Diagnoses	2002	Health-related outcomes > Hospital inpatient > Summary Diagnoses
25311	CONTINUOUS	18329	-0.000647575	-0.015487355	0.014192205	0.931837707	LINEAR	Mean L3 in cerebral peduncle on FA skeleton (left)		100000	Assessment Centre	100003	Imaging	100	Brain MRI	134	Assessment Centre > Imaging > Brain MRI > Diffusion brain MRI > dMRI skeleton
41210#W791	CAT-MUL	193565/301(193866)	0.004815673	-0.113417694	0.108007105	0.931842568	LOGISTIC-BINARY	Operative procedures - secondary OPCS4: W79.1 Soft tissue correction of hallux valgus		100091	Health-related outcomes	2000	Hospital inpatient	2005	Summary Operations	2005	Health-related outcomes > Hospital inpatient > Summary Operations
3761	INTEGER	39487	0.000422325	-0.009271546	0.010116195	0.93195122	LINEAR	Age hay fever, rhinitis or eczema diagnosed		100000	Assessment Centre	100025	Touchscreen	100036	Health and medical history	100044	Assessment Centre > Touchscreen > Health and medical history > Medical conditions
41272#C604	CAT-MUL	193848/18(193866)	0.019507903	-0.579740011	0.362854673	0.931963387	LOGISTIC-BINARY	Operative procedures - OPCS4: C60.4 Iridoplasty NEC		100091	Health-related outcomes	2000	Hospital inpatient	2005	Summary Operations	2005	Health-related outcomes > Hospital inpatient > Summary Operations
41204#E272	CAT-MUL	193833/33(193866)	0.01415935	-0.387964145	0.280532899	0.932009462	LOGISTIC-BINARY	Diagnoses - secondary ICD10: E27.2 Addisonian crisis		100091	Health-related outcomes	2000	Hospital inpatient	2002	Summary Diagnoses	2002	Health-related outcomes > Hospital inpatient > Summary Diagnoses
41272#A553	CAT-MUL	193839/27(193866)	0.015155614	-0.424956624	0.294917628	0.93209299	LOGISTIC-BINARY	Operative procedures - OPCS4: A55.3 Spinal manometry		100091	Health-related outcomes	2000	Hospital inpatient	2005	Summary Operations	2005	Health-related outcomes > Hospital inpatient > Summary Operations
41270#N904	CAT-MUL	193665/201(193866)	-0.006024619	-0.157023694	0.121589881	0.932110374	LOGISTIC-BINARY	Diagnoses - ICD10: N90.4 Leukoplakia of vulva		100091	Health-related outcomes	2000	Hospital inpatient	2002	Summary Diagnoses	2002	Health-related outcomes > Hospital inpatient > Summary Diagnoses
23544	CONTINUOUS	46747	-0.000388737	-0.009333947	0.008556472	0.93212059	LINEAR	Concentration of Small LDL Particles		220	Biological samples		Blood assays		Blood assays	220	Biological samples > Blood assays > NMR metabolomics
20003#1140863182	CAT-MUL	193711/112(193823)	-0.007644549	-0.204703429	0.150009657	0.932125031	LOGISTIC-BINARY	Treatment/medication code: nitrazepam		100000	Assessment Centre	100071	Verbal interview	100075	Medications	100075	Assessment Centre > Verbal interview > Medications
41230#5AA	CAT-MUL	193645/221(193866)	0.005994846	-0.144383339	0.133347349	0.932203041	LOGISTIC-BINARY	PCT where patients GP was registered: SOUTH MANCHESTER PCT		100091	Health-related outcomes	2000	Hospital inpatient	2001	Summary Administration	2001	Health-related outcomes > Hospital inpatient > Summary Administration
884	INTEGER	184216	-0.000347184	-0.008349931	0.007655563	0.93223694	ORDERED-LOGISTIC	Number of days/week of moderate physical activity 10+ minutes		100000	Assessment Centre	100025	Touchscreen	100050	Lifestyle and environment	100054	Assessment Centre > Touchscreen > Lifestyle and environment > Physical activity
41202#C773	CAT-MUL	193652/214(193866)	0.005743317	-0.13815549	0.127977603	0.932279156	LOGISTIC-BINARY	Diagnoses - main ICD10: C77.3 Axillary and upper limb lymph nodes		100091	Health-related outcomes	2000	Hospital inpatient	2002	Summary Diagnoses	2002	Health-related outcomes > Hospital inpatient > Summary Diagnoses
41203#6103	CAT-MUL	193854/12(193866)	-0.025440499	-0.859613842	0.421331802	0.932378813	LOGISTIC-BINARY	Diagnoses - main ICD9: 6103 Fibrosclerosis of breast		100091	Health-related outcomes	2000	Hospital inpatient	2002	Summary Diagnoses	2002	Health-related outcomes > Hospital inpatient > Summary Diagnoses
41271#6103	CAT-MUL	193854/12(193866)	-0.025440499	-0.859613842	0.421331802	0.932378813	LOGISTIC-BINARY	Diagnoses - ICD9: 6103 Fibrosclerosis of breast		100091	Health-related outcomes	2000	Hospital inpatient	2002	Summary Diagnoses	2002	Health-related outcomes > Hospital inpatient > Summary Diagnoses
20544#Any other phobia (eg disabling fear of heights or spiders)	CAT-MUL	63143/858(64001)	-0.002910682	-0.073125594	0.061900115	0.932570128	LOGISTIC-BINARY	Mental health problems ever diagnosed by a professional		100089	Online follow-up	136	Mental health	137	Mental distress	137	Online follow-up > Mental health > Mental distress
41210#Z249	CAT-MUL	193842/24(193866)	-0.017274732	-0.536788088	0.294966753	0.932572667	LOGISTIC-BINARY	Operative procedures - secondary OPCS4: Z24.9 Respiratory tract NEC		100091	Health-related outcomes	2000	Hospital inpatient	2005	Summary Operations	2005	Health-related outcomes > Hospital inpatient > Summary Operations
41272#Z249	CAT-MUL	193842/24(193866)	-0.017274732	-0.536788088	0.294966753	0.932572667	LOGISTIC-BINARY	Operative procedures - OPCS4: Z24.9 Respiratory tract NEC		100091	Health-related outcomes	2000	Hospital inpatient	2005	Summary Operations	2005	Health-related outcomes > Hospital inpatient > Summary Operations
20003#1140869324	CAT-MUL	193732/91(193823)	0.010350747	-0.263304421	0.223007301	0.932590371	LOGISTIC-BINARY	Treatment/medication code: loestrin 20 tablet		100000	Assessment Centre	100071	Verbal interview	100075	Medications	100075	Assessment Centre > Verbal interview > Medications
41230#5MX	CAT-MUL	193018/848(193866)	-0.003136233	-0.078656982	0.066914549	0.93259929	LOGISTIC-BINARY	PCT where patients GP was registered: HEART OF BIRMINGHAM TEACHING PCT		100091	Health-related outcomes	2000	Hospital inpatient	2001	Summary Administration	2001	Health-related outcomes > Hospital inpatient > Summary Administration
41202#A09	CAT-MUL	193689/177(193866)	0.006145838	-0.149971134	0.136583993	0.932649509	LOGISTIC-BINARY	Diagnoses - main ICD10: A09 Diarrhoea and gastro-enteritis of presumed infectious origin		100091	Health-related outcomes	2000	Hospital inpatient	2002	Summary Diagnoses	2002	Health-related outcomes > Hospital inpatient > Summary Diagnoses
41200#G648	CAT-MUL	193853/13(193866)	-0.023672157	-0.803498721	0.375667867	0.932705154	LOGISTIC-BINARY	Operative procedures - main OPCS4: G64.8 Other specified therapeutic endoscopic operations on jejunum		100091	Health-related outcomes	2000	Hospital inpatient	2005	Summary Operations	2005	Health-related outcomes > Hospital inpatient > Summary Operations
41202#I248	CAT-MUL	193755/111(193866)	0.007094086	-0.177147268	0.154883286	0.932734232	LOGISTIC-BINARY	Diagnoses - main ICD10: I24.8 Other forms of acute ischaemic heart disease		100091	Health-related outcomes	2000	Hospital inpatient	2002	Summary Diagnoses	2002	Health-related outcomes > Hospital inpatient > Summary Diagnoses
41200#C255	CAT-MUL	193844/22(193866)	0.016911099	-0.491310979	0.32626213	0.932749483	LOGISTIC-BINARY	Operative procedures - main OPCS4: C25.5 Revision of anastomosis between lacrimal apparatus and nose		100091	Health-related outcomes	2000	Hospital inpatient	2005	Summary Operations	2005	Health-related outcomes > Hospital inpatient > Summary Operations
41272#C255	CAT-MUL	193844/22(193866)	0.016911099	-0.491310979	0.32626213	0.932749483	LOGISTIC-BINARY	Operative procedures - OPCS4: C25.5 Revision of anastomosis between lacrimal apparatus and nose		100091	Health-related outcomes	2000	Hospital inpatient	2005	Summary Operations	2005	Health-related outcomes > Hospital inpatient > Summary Operations
41272#W902	CAT-MUL	193732/134(193866)	-0.007437253	-0.199535236	0.148638798	0.932765653	LOGISTIC-BINARY	Operative procedures - OPCS4: W90.2 Arthrography		100091	Health-related outcomes	2000	Hospital inpatient	2005	Summary Operations	2005	Health-related outcomes > Hospital inpatient > Summary Operations
41202#M1391	CAT-MUL	193788/78(193866)	-0.009374116	-0.259633993	0.181282332	0.932766781	LOGISTIC-BINARY	Diagnoses - main ICD10: M13.91 Arthritis, unspecified (Shoulder region)		100091	Health-related outcomes	2000	Hospital inpatient	2002	Summary Diagnoses	2002	Health-related outcomes > Hospital inpatient > Summary Diagnoses
41272#W373	CAT-MUL	193645/221(193866)	0.005032014	-0.121425563	0.113302355	0.93277152	LOGISTIC-BINARY	Operative procedures - OPCS4: W37.3 Revision of total prosthetic replacement of hip joint using cement		100091	Health-related outcomes	2000	Hospital inpatient	2005	Summary Operations	2005	Health-related outcomes > Hospital inpatient > Summary Operations
20003#1140864286	CAT-MUL	193500/323(193823)	0.004691193	-0.112009074	0.10667222	0.932782252	LOGISTIC-BINARY	Treatment/medication code: flixotide 25micrograms inhaler		100000	Assessment Centre	100071	Verbal interview	100075	Medications	100075	Assessment Centre > Verbal interview > Medications
41270#M4807	CAT-MUL	193648/218(193866)	0.00537596	-0.130166949	0.12099998	0.932853942	LOGISTIC-BINARY	Diagnoses - ICD10: M48.07 Spinal stenosis (Lumbosacral region)		100091	Health-related outcomes	2000	Hospital inpatient	2002	Summary Diagnoses	2002	Health-related outcomes > Hospital inpatient > Summary Diagnoses
41270#R64	CAT-MUL	193811/55(193866)	-0.010730659	-0.30494823	0.202770497	0.932864132	LOGISTIC-BINARY	Diagnoses - ICD10: R64 Cachexia		100091	Health-related outcomes	2000	Hospital inpatient	2002	Summary Diagnoses	2002	Health-related outcomes > Hospital inpatient > Summary Diagnoses
41204#B80	CAT-MUL	193816/50(193866)	0.012215886	-0.327135003	0.252754696	0.932864241	LOGISTIC-BINARY	Diagnoses - secondary ICD10: B80 Enterobiasis		100091	Health-related outcomes	2000	Hospital inpatient	2002	Summary Diagnoses	2002	Health-related outcomes > Hospital inpatient > Summary Diagnoses
41210#H518	CAT-MUL	193856/10(193866)	0.023700997	-0.783009075	0.409935325	0.932865271	LOGISTIC-BINARY	Operative procedures - secondary OPCS4: H51.8 Other specified excision of haemorrhoid		100091	Health-related outcomes	2000	Hospital inpatient	2005	Summary Operations	2005	Health-related outcomes > Hospital inpatient > Summary Operations
41210#X481	CAT-MUL	193756/110(193866)	-0.00783919	-0.21275448	0.155213863	0.932875526	LOGISTIC-BINARY	Operative procedures - secondary OPCS4: X48.1 Application of plaster cast		100091	Health-related outcomes	2000	Hospital inpatient	2005	Summary Operations	2005	Health-related outcomes > Hospital inpatient > Summary Operations
41210#S265	CAT-MUL	193784/82(193866)	-0.008833285	-0.243938639	0.172379933	0.932959848	LOGISTIC-BINARY	Operative procedures - secondary OPCS4: S26.5 Local subcutaneous pedicle flap of skin to head or neck NEC		100091	Health-related outcomes	2000	Hospital inpatient	2005	Summary Operations	2005	Health-related outcomes > Hospital inpatient > Summary Operations
41272#Q559	CAT-MUL	193634/232(193866)	-0.005391402	-0.1410856	0.111474202	0.933021698	LOGISTIC-BINARY	Operative procedures - OPCS4: Q55.9 Unspecified other examination of female genital tract		100091	Health-related outcomes	2000	Hospital inpatient	2005	Summary Operations	2005	Health-related outcomes > Hospital inpatient > Summary Operations
20003#1141182110	CAT-MUL	193812/11(193823)	-0.025258811	-0.891966046	0.390128956	0.933056933	LOGISTIC-BINARY	Treatment/medication code: sulfadiazine		100000	Assessment Centre	100071	Verbal interview	100075	Medications	100075	Assessment Centre > Verbal interview > Medications
41270#Z036	CAT-MUL	193786/80(193866)	0.009606751	-0.247237067	0.206891332	0.933063824	LOGISTIC-BINARY	Diagnoses - ICD10: Z03.6 Observation for suspected toxic effect from ingested substance		100091	Health-related outcomes	2000	Hospital inpatient	2002	Summary Diagnoses	2002	Health-related outcomes > Hospital inpatient > Summary Diagnoses
41204#I601	CAT-MUL	193856/10(193866)	0.026007287	-0.874771257	0.455555971	0.933080407	LOGISTIC-BINARY	Diagnoses - secondary ICD10: I60.1 Subarachnoid haemorrhage from middle cerebral artery		100091	Health-related outcomes	2000	Hospital inpatient	2002	Summary Diagnoses	2002	Health-related outcomes > Hospital inpatient > Summary Diagnoses
25454	CONTINUOUS	18327	-0.000648086	-0.015781107	0.014484936	0.933102803	LINEAR	Mean ISOVF in cerebral peduncle on FA skeleton (right)		100000	Assessment Centre	100003	Imaging	100	Brain MRI	134	Assessment Centre > Imaging > Brain MRI > Diffusion brain MRI > dMRI skeleton
41210#C091	CAT-MUL	193848/18(193866)	0.017857047	-0.536337334	0.338868776	0.933109059	LOGISTIC-BINARY	Operative procedures - secondary OPCS4: C09.1 Replacement of lateral canthal tendon using tarsal strip		100091	Health-related outcomes	2000	Hospital inpatient	2005	Summary Operations	2005	Health-related outcomes > Hospital inpatient > Summary Operations
41272#Q399	CAT-MUL	193715/151(193866)	-0.007934576	-0.212765194	0.160830934	0.933118163	LOGISTIC-BINARY	Operative procedures - OPCS4: Q39.9 Unspecified diagnostic endoscopic examination of fallopian tube		100091	Health-related outcomes	2000	Hospital inpatient	2005	Summary Operations	2005	Health-related outcomes > Hospital inpatient > Summary Operations
41270#O120	CAT-MUL	193814/52(193866)	-0.014485317	-0.422129096	0.272665047	0.93313894	LOGISTIC-BINARY	Diagnoses - ICD10: O12.0 Gestational oedema		100091	Health-related outcomes	2000	Hospital inpatient	2002	Summary Diagnoses	2002	Health-related outcomes > Hospital inpatient > Summary Diagnoses
41204#B377	CAT-MUL	193846/20(193866)	0.017555018	-0.52197201	0.334232573	0.933166076	LOGISTIC-BINARY	Diagnoses - secondary ICD10: B37.7 Candidal septicaemia		100091	Health-related outcomes	2000	Hospital inpatient	2002	Summary Diagnoses	2002	Health-related outcomes > Hospital inpatient > Summary Diagnoses
41270#K028	CAT-MUL	193754/112(193866)	-0.007895542	-0.215206016	0.157113418	0.933185396	LOGISTIC-BINARY	Diagnoses - ICD10: K02.8 Other dental caries		100091	Health-related outcomes	2000	Hospital inpatient	2002	Summary Diagnoses	2002	Health-related outcomes > Hospital inpatient > Summary Diagnoses
41210#Z738	CAT-MUL	193816/50(193866)	-0.011671022	-0.336380704	0.219974142	0.933211686	LOGISTIC-BINARY	Operative procedures - secondary OPCS4: Z73.8 Specified bone of hand NEC		100091	Health-related outcomes	2000	Hospital inpatient	2005	Summary Operations	2005	Health-related outcomes > Hospital inpatient > Summary Operations
41272#Z738	CAT-MUL	193816/50(193866)	-0.011671022	-0.336380704	0.219974142	0.933211686	LOGISTIC-BINARY	Operative procedures - OPCS4: Z73.8 Specified bone of hand NEC		100091	Health-related outcomes	2000	Hospital inpatient	2005	Summary Operations	2005	Health-related outcomes > Hospital inpatient > Summary Operations
41272#Q018	CAT-MUL	193844/22(193866)	0.018306651	-0.537386889	0.358831798	0.933237088	LOGISTIC-BINARY	Operative procedures - OPCS4: Q01.8 Other specified excision of cervix uteri		100091	Health-related outcomes	2000	Hospital inpatient	2005	Summary Operations	2005	Health-related outcomes > Hospital inpatient > Summary Operations
41201#W790	CAT-MUL	193840/26(193866)	0.015704681	-0.452624386	0.309556829	0.933334231	LOGISTIC-BINARY	External causes - ICD10: W79.0 Home		100091	Health-related outcomes	2000	Hospital inpatient	2002	Summary Diagnoses	2002	Health-related outcomes > Hospital inpatient > Summary Diagnoses
41270#K668	CAT-MUL	193735/131(193866)	0.006963491	-0.174626394	0.154611896	0.933462652	LOGISTIC-BINARY	Diagnoses - ICD10: K66.8 Other specified disorders of peritoneum		100091	Health-related outcomes	2000	Hospital inpatient	2002	Summary Diagnoses	2002	Health-related outcomes > Hospital inpatient > Summary Diagnoses
41271#5369	CAT-MUL	193856/10(193866)	0.0227769	-0.74824461	0.407955967	0.933490515	LOGISTIC-BINARY	Diagnoses - ICD9: 5369 Disorders of function of stomach, unspecified		100091	Health-related outcomes	2000	Hospital inpatient	2002	Summary Diagnoses	2002	Health-related outcomes > Hospital inpatient > Summary Diagnoses
41202#I269	CAT-MUL	191833/2033(193866)	-0.001764925	-0.044315483	0.038642804	0.933504283	LOGISTIC-BINARY	Diagnoses - main ICD10: I26.9 Pulmonary embolism without mention of acute cor pulmonale		100091	Health-related outcomes	2000	Hospital inpatient	2002	Summary Diagnoses	2002	Health-related outcomes > Hospital inpatient > Summary Diagnoses
41270#O864	CAT-MUL	193826/40(193866)	-0.016340588	-0.491119834	0.303154758	0.933534167	LOGISTIC-BINARY	Diagnoses - ICD10: O86.4 Pyrexia of unknown origin following delivery		100091	Health-related outcomes	2000	Hospital inpatient	2002	Summary Diagnoses	2002	Health-related outcomes > Hospital inpatient > Summary Diagnoses
22601#91492718	CAT-MUL	48231/34(48265)	0.013862559	-0.389243612	0.283539627	0.933641792	LOGISTIC-BINARY	Job coding: storesman, warehouseman, porter		100089	Online follow-up	123	Work environment	130	Employment history	130	Online follow-up > Work environment > Employment history
20001#1027	CAT-MUL	193798/25(193823)	-0.015580338	-0.484252668	0.275643673	0.933739379	LOGISTIC-BINARY	Cancer code, self-reported: small cell lung cancer		100000	Assessment Centre	100071	Verbal interview	100074	Medical conditions	100074	Assessment Centre > Verbal interview > Medical conditions
41202#M5456	CAT-MUL	192569/1297(193866)	-0.002288678	-0.058184968	0.050027543	0.933875618	LOGISTIC-BINARY	Diagnoses - main ICD10: M54.56 Low back pain (Lumbar region)		100091	Health-related outcomes	2000	Hospital inpatient	2002	Summary Diagnoses	2002	Health-related outcomes > Hospital inpatient > Summary Diagnoses
41270#S065	CAT-MUL	193823/43(193866)	-0.011949313	-0.351847007	0.224846095	0.933876695	LOGISTIC-BINARY	Diagnoses - ICD10: S06.5 Traumatic subdural haemorrhage		100091	Health-related outcomes	2000	Hospital inpatient	2002	Summary Diagnoses	2002	Health-related outcomes > Hospital inpatient > Summary Diagnoses
41201#Y349	CAT-MUL	193855/11(193866)	-0.025213216	-0.902858383	0.400344698	0.934124305	LOGISTIC-BINARY	External causes - ICD10: Y34.9 Unspecified place		100091	Health-related outcomes	2000	Hospital inpatient	2002	Summary Diagnoses	2002	Health-related outcomes > Hospital inpatient > Summary Diagnoses
41270#D012	CAT-MUL	193854/12(193866)	0.022213734	-0.726554049	0.405535922	0.934146475	LOGISTIC-BINARY	Diagnoses - ICD10: D01.2 Rectum		100091	Health-related outcomes	2000	Hospital inpatient	2002	Summary Diagnoses	2002	Health-related outcomes > Hospital inpatient > Summary Diagnoses
40006#D485	CAT-MUL	193835/31(193866)	-0.014802972	-0.455405039	0.268427028	0.934167613	LOGISTIC-BINARY	Type of cancer: ICD10: D48.5 Skin		100091	Health-related outcomes	100092	Cancer register	100092	Cancer register	100092	Health-related outcomes > Cancer register
20002#1637	CAT-MUL	193327/496(193823)	0.003614395	-0.086837572	0.085070213	0.934191486	LOGISTIC-BINARY	Non-cancer illness code, self-reported: fracture wrist / colles fracture		100000	Assessment Centre	100071	Verbal interview	100074	Medical conditions	100074	Assessment Centre > Verbal interview > Medical conditions
41270#H210	CAT-MUL	193834/32(193866)	-0.014377221	-0.439665869	0.263090305	0.93419595	LOGISTIC-BINARY	Diagnoses - ICD10: H21.0 Hyphaema		100091	Health-related outcomes	2000	Hospital inpatient	2002	Summary Diagnoses	2002	Health-related outcomes > Hospital inpatient > Summary Diagnoses
20004#1589	CAT-MUL	193740/83(193823)	0.008816629	-0.230740359	0.192337574	0.934199159	LOGISTIC-BINARY	Operation code: reversal of vasectomy / vasectomy reversal		100000	Assessment Centre	100071	Verbal interview	100076	Operations	100076	Assessment Centre > Verbal interview > Operations
41201#X502	CAT-MUL	193851/15(193866)	0.020049938	-0.630241722	0.378780154	0.934228052	LOGISTIC-BINARY	External causes - ICD10: X50.2 School, other institution and public administrative area		100091	Health-related outcomes	2000	Hospital inpatient	2002	Summary Diagnoses	2002	Health-related outcomes > Hospital inpatient > Summary Diagnoses
20004#1572	CAT-MUL	193783/40(193823)	0.01260358	-0.349901768	0.262372749	0.934250997	LOGISTIC-BINARY	Operation code: ileostomy reversal		100000	Assessment Centre	100071	Verbal interview	100076	Operations	100076	Assessment Centre > Verbal interview > Operations
41270#N857	CAT-MUL	193850/16(193866)	0.021275799	-0.669457517	0.405939067	0.934327893	LOGISTIC-BINARY	Diagnoses - ICD10: N85.7 Haematometra		100091	Health-related outcomes	2000	Hospital inpatient	2002	Summary Diagnoses	2002	Health-related outcomes > Hospital inpatient > Summary Diagnoses
41272#S253	CAT-MUL	193847/19(193866)	0.016999597	-0.51444449	0.332046968	0.934366268	LOGISTIC-BINARY	Operative procedures - OPCS4: S25.3 Local fasciocutaneous flap to head or neck NEC		100091	Health-related outcomes	2000	Hospital inpatient	2005	Summary Operations	2005	Health-related outcomes > Hospital inpatient > Summary Operations
41204#O722	CAT-MUL	193841/25(193866)	-0.020803864	-0.671606364	0.373368911	0.93439884	LOGISTIC-BINARY	Diagnoses - secondary ICD10: O72.2 Delayed and secondary postpartum haemorrhage		100091	Health-related outcomes	2000	Hospital inpatient	2002	Summary Diagnoses	2002	Health-related outcomes > Hospital inpatient > Summary Diagnoses
90021	CONTINUOUS	42230	0.000407892	-0.009316001	0.010131785	0.93447401	LINEAR	Wednesday average acceleration		100088	Additional exposures	1008	Physical activity measurement	1009	Acceleration averages	1009	Additional exposures > Physical activity measurement > Acceleration averages
41202#K862	CAT-MUL	193724/142(193866)	0.0065827	-0.167052141	0.149148414	0.934537123	LOGISTIC-BINARY	Diagnoses - main ICD10: K86.2 Cyst of pancreas		100091	Health-related outcomes	2000	Hospital inpatient	2002	Summary Diagnoses	2002	Health-related outcomes > Hospital inpatient > Summary Diagnoses
41204#I139	CAT-MUL	193854/12(193866)	0.020882566	-0.68366157	0.376077477	0.934543626	LOGISTIC-BINARY	Diagnoses - secondary ICD10: I13.9 Hypertensive heart and renal disease, unspecified		100091	Health-related outcomes	2000	Hospital inpatient	2002	Summary Diagnoses	2002	Health-related outcomes > Hospital inpatient > Summary Diagnoses
41272#J124	CAT-MUL	193841/25(193866)	-0.015866982	-0.500260114	0.28489288	0.934575903	LOGISTIC-BINARY	Operative procedures - OPCS4: J12.4 Percutaneous radiofrequency ablation of lesion of liver		100091	Health-related outcomes	2000	Hospital inpatient	2005	Summary Operations	2005	Health-related outcomes > Hospital inpatient > Summary Operations
41270#J328	CAT-MUL	193769/97(193866)	-0.008547015	-0.240416766	0.172096714	0.934597165	LOGISTIC-BINARY	Diagnoses - ICD10: J32.8 Other chronic sinusitis		100091	Health-related outcomes	2000	Hospital inpatient	2002	Summary Diagnoses	2002	Health-related outcomes > Hospital inpatient > Summary Diagnoses
23054	CAT-SIN	1527/2186(3713)	0.002676944	-0.045847691	0.056494789	0.934599826	LOGISTIC-BINARY	CMV seropositivity for Human Cytomegalovirus		100078	Biological samples	100079	Blood assays	100080	Infectious Diseases	51428	Biological samples > Blood assays > Infectious Diseases
41202#E559	CAT-MUL	193840/26(193866)	-0.01588892	-0.502656628	0.285545923	0.934683678	LOGISTIC-BINARY	Diagnoses - main ICD10: E55.9 Vitamin D deficiency, unspecified		100091	Health-related outcomes	2000	Hospital inpatient	2002	Summary Diagnoses	2002	Health-related outcomes > Hospital inpatient > Summary Diagnoses
26412	CONTINUOUS	168344	-0.000176728	-0.004404208	0.004050752	0.934697621	LINEAR	Employment score (England)		1	Population characteristics	100094	Baseline characteristics	76	Indices of Multiple Deprivation	76	Population characteristics > Baseline characteristics > Indices of Multiple Deprivation
41200#U372	CAT-MUL	193733/133(193866)	-0.007352365	-0.203420049	0.1509603	0.934699439	LOGISTIC-BINARY	Operative procedures - main OPCS4: U37.2 Computed tomography of kidneys		100091	Health-related outcomes	2000	Hospital inpatient	2005	Summary Operations	2005	Health-related outcomes > Hospital inpatient > Summary Operations
41200#J412	CAT-MUL	193847/19(193866)	-0.018189068	-0.595941372	0.318160318	0.934751307	LOGISTIC-BINARY	Operative procedures - main OPCS4: J41.2 Endoscopic dilation of bile duct NEC		100091	Health-related outcomes	2000	Hospital inpatient	2005	Summary Operations	2005	Health-related outcomes > Hospital inpatient > Summary Operations
22601#35132649	CAT-MUL	48252/13(48265)	-0.023565638	-0.832549898	0.395000289	0.934878726	LOGISTIC-BINARY	Job coding: ship's mate		100089	Online follow-up	123	Work environment	130	Employment history	130	Online follow-up > Work environment > Employment history
41204#D261	CAT-MUL	193825/41(193866)	0.012624637	-0.35398776	0.266182121	0.934908968	LOGISTIC-BINARY	Diagnoses - secondary ICD10: D26.1 Corpus uteri		100091	Health-related outcomes	2000	Hospital inpatient	2002	Summary Diagnoses	2002	Health-related outcomes > Hospital inpatient > Summary Diagnoses
41202#M0097	CAT-MUL	193846/20(193866)	0.017136562	-0.52355477	0.335686989	0.934911056	LOGISTIC-BINARY	Diagnoses - main ICD10: M00.97 Pyogenic arthritis, unspecified (Ankle and foot)		100091	Health-related outcomes	2000	Hospital inpatient	2002	Summary Diagnoses	2002	Health-related outcomes > Hospital inpatient > Summary Diagnoses
41270#N879	CAT-MUL	193570/296(193866)	0.004952858	-0.122741814	0.116023275	0.934962622	LOGISTIC-BINARY	Diagnoses - ICD10: N87.9 Dysplasia of cervix uteri, unspecified		100091	Health-related outcomes	2000	Hospital inpatient	2002	Summary Diagnoses	2002	Health-related outcomes > Hospital inpatient > Summary Diagnoses
20004#1497	CAT-MUL	193103/720(193823)	-0.002987359	-0.078077437	0.065694028	0.934996702	LOGISTIC-BINARY	Operation code: hip surgery (not replacement)		100000	Assessment Centre	100071	Verbal interview	100076	Operations	100076	Assessment Centre > Verbal interview > Operations
20003#1140856342	CAT-MUL	193668/155(193823)	-0.006805546	-0.187568295	0.141852131	0.935023337	LOGISTIC-BINARY	Treatment/medication code: syndol tablet		100000	Assessment Centre	100071	Verbal interview	100075	Medications	100075	Assessment Centre > Verbal interview > Medications
41270#S023	CAT-MUL	193853/13(193866)	-0.023180555	-0.820214732	0.37981139	0.935030236	LOGISTIC-BINARY	Diagnoses - ICD10: S02.3 Fracture of orbital floor		100091	Health-related outcomes	2000	Hospital inpatient	2002	Summary Diagnoses	2002	Health-related outcomes > Hospital inpatient > Summary Diagnoses
41270#M2558	CAT-MUL	193820/46(193866)	-0.011872271	-0.35513268	0.22889017	0.935153236	LOGISTIC-BINARY	Diagnoses - ICD10: M25.58 Pain in joint (Other)		100091	Health-related outcomes	2000	Hospital inpatient	2002	Summary Diagnoses	2002	Health-related outcomes > Hospital inpatient > Summary Diagnoses
41230#5LM	CAT-MUL	193854/12(193866)	0.02524597	-0.864071968	0.463403538	0.935170586	LOGISTIC-BINARY	PCT where patients GP was registered: CANTERBURY AND COASTAL PCT		100091	Health-related outcomes	2000	Hospital inpatient	2001	Summary Administration	2001	Health-related outcomes > Hospital inpatient > Summary Administration
22601#21212592	CAT-MUL	48044/221(48265)	0.00530382	-0.133208126	0.123780885	0.935208157	LOGISTIC-BINARY	Job coding: civil engineer		100089	Online follow-up	123	Work environment	130	Employment history	130	Online follow-up > Work environment > Employment history
41272#K493	CAT-MUL	193848/18(193866)	-0.017378246	-0.574503215	0.304816721	0.935229614	LOGISTIC-BINARY	Operative procedures - OPCS4: K49.3 Percutaneous transluminal balloon angioplasty of bypass graft of coronary artery		100091	Health-related outcomes	2000	Hospital inpatient	2005	Summary Operations	2005	Health-related outcomes > Hospital inpatient > Summary Operations
41248#7002	CAT-MUL	187804/276(188080)	-0.004570007	-0.123024312	0.098166051	0.935239799	LOGISTIC-BINARY	Destinations on discharge from hospital (recoded): Nursing, residential care, group home: Local Authoritory		100091	Health-related outcomes	2000	Hospital inpatient	2001	Summary Administration	2001	Health-related outcomes > Hospital inpatient > Summary Administration
41210#C776	CAT-MUL	193785/81(193866)	-0.00852264	-0.243973111	0.171956226	0.935257829	LOGISTIC-BINARY	Operative procedures - secondary OPCS4: C77.6 Insertion of capsule tension ring		100091	Health-related outcomes	2000	Hospital inpatient	2005	Summary Operations	2005	Health-related outcomes > Hospital inpatient > Summary Operations
41204#H029	CAT-MUL	193815/51(193866)	0.010250313	-0.282603242	0.221297509	0.935387867	LOGISTIC-BINARY	Diagnoses - secondary ICD10: H02.9 Disorder of eyelid, unspecified		100091	Health-related outcomes	2000	Hospital inpatient	2002	Summary Diagnoses	2002	Health-related outcomes > Hospital inpatient > Summary Diagnoses
41272#F111	CAT-MUL	193854/12(193866)	-0.023363735	-0.835787242	0.385786924	0.935409792	LOGISTIC-BINARY	Operative procedures - OPCS4: F11.1 Oral alveoplasty		100091	Health-related outcomes	2000	Hospital inpatient	2005	Summary Operations	2005	Health-related outcomes > Hospital inpatient > Summary Operations
41202#M5447	CAT-MUL	193828/38(193866)	0.012695113	-0.362124549	0.267633441	0.935457651	LOGISTIC-BINARY	Diagnoses - main ICD10: M54.47 Lumbago with sciatica (Lumbosacral region)		100091	Health-related outcomes	2000	Hospital inpatient	2002	Summary Diagnoses	2002	Health-related outcomes > Hospital inpatient > Summary Diagnoses
25689	CONTINUOUS	18326	-0.00062662	-0.01579911	0.01454587	0.935481483	LINEAR	Weighted-mean OD in tract inferior fronto-occipital fasciculus (left)		100000	Assessment Centre	100003	Imaging	100	Brain MRI	135	Assessment Centre > Imaging > Brain MRI > Diffusion brain MRI > dMRI weighted means
41202#H264	CAT-MUL	192513/1353(193866)	0.002026129	-0.048576831	0.049612551	0.935486577	LOGISTIC-BINARY	Diagnoses - main ICD10: H26.4 After-cataract		100091	Health-related outcomes	2000	Hospital inpatient	2002	Summary Diagnoses	2002	Health-related outcomes > Hospital inpatient > Summary Diagnoses
41204#A400	CAT-MUL	193848/18(193866)	-0.019510351	-0.656507856	0.34170457	0.935513762	LOGISTIC-BINARY	Diagnoses - secondary ICD10: A40.0 Septicaemia due to streptococcus, group A		100091	Health-related outcomes	2000	Hospital inpatient	2002	Summary Diagnoses	2002	Health-related outcomes > Hospital inpatient > Summary Diagnoses
41202#M064	CAT-MUL	193846/20(193866)	-0.018014626	-0.594795845	0.319870317	0.935533195	LOGISTIC-BINARY	Diagnoses - main ICD10: M06.4 Inflammatory polyarthropathy		100091	Health-related outcomes	2000	Hospital inpatient	2002	Summary Diagnoses	2002	Health-related outcomes > Hospital inpatient > Summary Diagnoses
41272#P172	CAT-MUL	193848/18(193866)	0.018237245	-0.570299196	0.359149029	0.935544674	LOGISTIC-BINARY	Operative procedures - OPCS4: P17.2 Partial colpectomy		100091	Health-related outcomes	2000	Hospital inpatient	2005	Summary Operations	2005	Health-related outcomes > Hospital inpatient > Summary Operations
41200#H562	CAT-MUL	193550/316(193866)	-0.00475397	-0.128405541	0.102796039	0.935550805	LOGISTIC-BINARY	Operative procedures - main OPCS4: H56.2 Lateral sphincterotomy of anus		100091	Health-related outcomes	2000	Hospital inpatient	2005	Summary Operations	2005	Health-related outcomes > Hospital inpatient > Summary Operations
41204#M241	CAT-MUL	193848/18(193866)	0.018552717	-0.583056553	0.362554819	0.935580857	LOGISTIC-BINARY	Diagnoses - secondary ICD10: M24.1 Other articular cartilage disorders		100091	Health-related outcomes	2000	Hospital inpatient	2002	Summary Diagnoses	2002	Health-related outcomes > Hospital inpatient > Summary Diagnoses
41270#Q046	CAT-MUL	193856/10(193866)	0.025645539	-0.896205017	0.46660327	0.93558093	LOGISTIC-BINARY	Diagnoses - ICD10: Q04.6 Congenital cerebral cysts		100091	Health-related outcomes	2000	Hospital inpatient	2002	Summary Diagnoses	2002	Health-related outcomes > Hospital inpatient > Summary Diagnoses
41200#G436	CAT-MUL	193697/169(193866)	0.005689702	-0.145645137	0.131932327	0.935629962	LOGISTIC-BINARY	Operative procedures - main OPCS4: G43.6 Fibreoptic endoscopic injection therapy to lesion of upper gastrointestinal tract NEC		100091	Health-related outcomes	2000	Hospital inpatient	2005	Summary Operations	2005	Health-related outcomes > Hospital inpatient > Summary Operations
41210#Y991	CAT-MUL	193847/19(193866)	-0.018728639	-0.628848654	0.326007725	0.935642547	LOGISTIC-BINARY	Operative procedures - secondary OPCS4: Y99.1 Cadaveric donor		100091	Health-related outcomes	2000	Hospital inpatient	2005	Summary Operations	2005	Health-related outcomes > Hospital inpatient > Summary Operations
41272#Y991	CAT-MUL	193847/19(193866)	-0.018728639	-0.628848654	0.326007725	0.935642547	LOGISTIC-BINARY	Operative procedures - OPCS4: Y99.1 Cadaveric donor		100091	Health-related outcomes	2000	Hospital inpatient	2005	Summary Operations	2005	Health-related outcomes > Hospital inpatient > Summary Operations
41204#Z225	CAT-MUL	193774/92(193866)	-0.008631269	-0.247357192	0.176264044	0.935642971	LOGISTIC-BINARY	Diagnoses - secondary ICD10: Z22.5 Carrier of viral hepatitis		100091	Health-related outcomes	2000	Hospital inpatient	2002	Summary Diagnoses	2002	Health-related outcomes > Hospital inpatient > Summary Diagnoses
22601#62123369	CAT-MUL	48051/214(48265)	0.005761598	-0.14639146	0.134905021	0.935672894	LOGISTIC-BINARY	Job coding: travel agent, travel agency/booking/reservations clerk, tour organiser		100089	Online follow-up	123	Work environment	130	Employment history	130	Online follow-up > Work environment > Employment history
22617#6212	CAT-MUL	48051/214(48265)	0.005761598	-0.14639146	0.134905021	0.935672894	LOGISTIC-BINARY	Job code - historical: Travel agents		100089	Online follow-up	123	Work environment	130	Employment history	130	Online follow-up > Work environment > Employment history
41210#K623	CAT-MUL	193851/15(193866)	-0.020262392	-0.698924973	0.342971873	0.935684105	LOGISTIC-BINARY	Operative procedures - secondary OPCS4: K62.3 Percutaneous transluminal ablation of conducting system of heart for atrial flutter NEC		100091	Health-related outcomes	2000	Hospital inpatient	2005	Summary Operations	2005	Health-related outcomes > Hospital inpatient > Summary Operations
41202#C443	CAT-MUL	189471/4395(193866)	-0.001143014	-0.029388855	0.026180411	0.935720617	LOGISTIC-BINARY	Diagnoses - main ICD10: C44.3 Skin of other and unspecified parts of face		100091	Health-related outcomes	2000	Hospital inpatient	2002	Summary Diagnoses	2002	Health-related outcomes > Hospital inpatient > Summary Diagnoses
41204#B199	CAT-MUL	193851/15(193866)	0.019625307	-0.633895953	0.378181198	0.935722548	LOGISTIC-BINARY	Diagnoses - secondary ICD10: B19.9 Unspecified viral hepatitis without coma		100091	Health-related outcomes	2000	Hospital inpatient	2002	Summary Diagnoses	2002	Health-related outcomes > Hospital inpatient > Summary Diagnoses
41270#Z980	CAT-MUL	192041/1825(193866)	-0.001823243	-0.047385897	0.041304532	0.935738176	LOGISTIC-BINARY	Diagnoses - ICD10: Z98.0 Intestinal bypass and anastomosis status		100091	Health-related outcomes	2000	Hospital inpatient	2002	Summary Diagnoses	2002	Health-related outcomes > Hospital inpatient > Summary Diagnoses
41200#W768	CAT-MUL	193843/23(193866)	0.017016107	-0.519562265	0.342749749	0.935739206	LOGISTIC-BINARY	Operative procedures - main OPCS4: W76.8 Other specified other operations on ligament		100091	Health-related outcomes	2000	Hospital inpatient	2005	Summary Operations	2005	Health-related outcomes > Hospital inpatient > Summary Operations
41204#I983	CAT-MUL	193846/20(193866)	-0.017420814	-0.577072361	0.308527316	0.935758072	LOGISTIC-BINARY	Diagnoses - secondary ICD10: I98.3 Oesophageal varices with bleeding in diseases classified elsewhere		100091	Health-related outcomes	2000	Hospital inpatient	2002	Summary Diagnoses	2002	Health-related outcomes > Hospital inpatient > Summary Diagnoses
41202#J439	CAT-MUL	193748/118(193866)	-0.007000098	-0.197458672	0.145909859	0.935818569	LOGISTIC-BINARY	Diagnoses - main ICD10: J43.9 Emphysema, unspecified		100091	Health-related outcomes	2000	Hospital inpatient	2002	Summary Diagnoses	2002	Health-related outcomes > Hospital inpatient > Summary Diagnoses
41270#M4783	CAT-MUL	193854/12(193866)	-0.022792427	-0.819371226	0.379177925	0.935865003	LOGISTIC-BINARY	Diagnoses - ICD10: M47.83 Other spondylosis (Cervicothoracic region)		100091	Health-related outcomes	2000	Hospital inpatient	2002	Summary Diagnoses	2002	Health-related outcomes > Hospital inpatient > Summary Diagnoses
41230#5HR	CAT-MUL	193242/624(193866)	-0.003554357	-0.093913602	0.079844835	0.935955938	LOGISTIC-BINARY	PCT where patients GP was registered: STAFFORDSHIRE MOORLANDS PCT		100091	Health-related outcomes	2000	Hospital inpatient	2001	Summary Administration	2001	Health-related outcomes > Hospital inpatient > Summary Administration
20003#1141164280	CAT-MUL	193798/25(193823)	-0.015755386	-0.509203501	0.290270428	0.936045347	LOGISTIC-BINARY	Treatment/medication code: nebilet 5mg tablet		100000	Assessment Centre	100071	Verbal interview	100075	Medications	100075	Assessment Centre > Verbal interview > Medications
41204#M2447	CAT-MUL	193831/35(193866)	-0.013531805	-0.421986414	0.25806273	0.936101155	LOGISTIC-BINARY	Diagnoses - secondary ICD10: M24.47 Recurrent dislocation and subluxation of joint (Ankle and foot)		100091	Health-related outcomes	2000	Hospital inpatient	2002	Summary Diagnoses	2002	Health-related outcomes > Hospital inpatient > Summary Diagnoses
41230#5HA	CAT-MUL	192926/940(193866)	-0.002652561	-0.06987462	0.06000713	0.936116467	LOGISTIC-BINARY	PCT where patients GP was registered: CENTRAL LIVERPOOL PCT		100091	Health-related outcomes	2000	Hospital inpatient	2001	Summary Administration	2001	Health-related outcomes > Hospital inpatient > Summary Administration
41200#W204	CAT-MUL	193853/13(193866)	0.020350037	-0.67238542	0.389152206	0.936152518	LOGISTIC-BINARY	Operative procedures - main OPCS4: W20.4 Primary open reduction of fracture of long bone and complex extramedullary fixation NEC		100091	Health-related outcomes	2000	Hospital inpatient	2005	Summary Operations	2005	Health-related outcomes > Hospital inpatient > Summary Operations
41272#W204	CAT-MUL	193853/13(193866)	0.020350037	-0.67238542	0.389152206	0.936152518	LOGISTIC-BINARY	Operative procedures - OPCS4: W20.4 Primary open reduction of fracture of long bone and complex extramedullary fixation NEC		100091	Health-related outcomes	2000	Hospital inpatient	2005	Summary Operations	2005	Health-related outcomes > Hospital inpatient > Summary Operations
41270#M1000	CAT-MUL	193855/11(193866)	0.021208973	-0.723345156	0.39539732	0.936372755	LOGISTIC-BINARY	Diagnoses - ICD10: M10.00 Idiopathic gout (Multiple sites)		100091	Health-related outcomes	2000	Hospital inpatient	2002	Summary Diagnoses	2002	Health-related outcomes > Hospital inpatient > Summary Diagnoses
41204#G214	CAT-MUL	193846/20(193866)	-0.015313706	-0.50482484	0.276682197	0.936415453	LOGISTIC-BINARY	Diagnoses - secondary ICD10: G21.4 Vascular parkinsonism		100091	Health-related outcomes	2000	Hospital inpatient	2002	Summary Diagnoses	2002	Health-related outcomes > Hospital inpatient > Summary Diagnoses
41270#G214	CAT-MUL	193846/20(193866)	-0.015313706	-0.50482484	0.276682197	0.936415453	LOGISTIC-BINARY	Diagnoses - ICD10: G21.4 Vascular parkinsonism		100091	Health-related outcomes	2000	Hospital inpatient	2002	Summary Diagnoses	2002	Health-related outcomes > Hospital inpatient > Summary Diagnoses
20003#1141167678	CAT-MUL	193812/11(193823)	-0.025990573	-0.97464527	0.424613124	0.936456391	LOGISTIC-BINARY	Treatment/medication code: pharmaton capsule		100000	Assessment Centre	100071	Verbal interview	100075	Medications	100075	Assessment Centre > Verbal interview > Medications
41270#I479	CAT-MUL	193792/74(193866)	0.008685787	-0.236793403	0.195549127	0.936461175	LOGISTIC-BINARY	Diagnoses - ICD10: I47.9 Paroxysmal tachycardia, unspecified		100091	Health-related outcomes	2000	Hospital inpatient	2002	Summary Diagnoses	2002	Health-related outcomes > Hospital inpatient > Summary Diagnoses
41200#F363	CAT-MUL	193736/130(193866)	-0.00750646	-0.213984053	0.15817099	0.936471051	LOGISTIC-BINARY	Operative procedures - main OPCS4: F36.3 Drainage of abscess of peritonsillar region		100091	Health-related outcomes	2000	Hospital inpatient	2005	Summary Operations	2005	Health-related outcomes > Hospital inpatient > Summary Operations
41210#L544	CAT-MUL	193806/60(193866)	-0.009539918	-0.283767289	0.192712922	0.936484945	LOGISTIC-BINARY	Operative procedures - secondary OPCS4: L54.4 Percutaneous transluminal insertion of stent into iliac artery		100091	Health-related outcomes	2000	Hospital inpatient	2005	Summary Operations	2005	Health-related outcomes > Hospital inpatient > Summary Operations
41245#1011	CAT-MUL	190663/2386(193049)	0.001656287	-0.040008207	0.041533433	0.936507494	LOGISTIC-BINARY	Main speciality of consultant (recoded): Acute Internal Medicine		100091	Health-related outcomes	2000	Hospital inpatient	2001	Summary Administration	2001	Health-related outcomes > Hospital inpatient > Summary Administration
41229#5M3	CAT-MUL	193390/476(193866)	-0.003728138	-0.100481445	0.0835877	0.936569304	LOGISTIC-BINARY	PCT responsible for patient data: WALSALL TEACHING PCT		100091	Health-related outcomes	2000	Hospital inpatient	2001	Summary Administration	2001	Health-related outcomes > Hospital inpatient > Summary Administration
41205#3051	CAT-MUL	193848/18(193866)	-0.016822612	-0.57505923	0.293862562	0.936596755	LOGISTIC-BINARY	Diagnoses - secondary ICD9: 3051 Nondependent abuse of tobacco		100091	Health-related outcomes	2000	Hospital inpatient	2002	Summary Diagnoses	2002	Health-related outcomes > Hospital inpatient > Summary Diagnoses
41271#3051	CAT-MUL	193848/18(193866)	-0.016822612	-0.57505923	0.293862562	0.936596755	LOGISTIC-BINARY	Diagnoses - ICD9: 3051 Nondependent abuse of tobacco		100091	Health-related outcomes	2000	Hospital inpatient	2002	Summary Diagnoses	2002	Health-related outcomes > Hospital inpatient > Summary Diagnoses
41210#W593	CAT-MUL	193715/151(193866)	-0.006279095	-0.176974281	0.134388161	0.936600758	LOGISTIC-BINARY	Operative procedures - secondary OPCS4: W59.3 Fusion of first metatarsophalangeal joint NEC		100091	Health-related outcomes	2000	Hospital inpatient	2005	Summary Operations	2005	Health-related outcomes > Hospital inpatient > Summary Operations
41230#5K5	CAT-MUL	193547/319(193866)	-0.004654704	-0.127463973	0.102714211	0.936605541	LOGISTIC-BINARY	PCT where patients GP was registered: BRENT TEACHING PCT		100091	Health-related outcomes	2000	Hospital inpatient	2001	Summary Administration	2001	Health-related outcomes > Hospital inpatient > Summary Administration
41204#Z802	CAT-MUL	193817/49(193866)	-0.011597371	-0.354352197	0.229724224	0.936699541	LOGISTIC-BINARY	Diagnoses - secondary ICD10: Z80.2 Family history of malignant neoplasm of other respiratory and intrathoracic organs		100091	Health-related outcomes	2000	Hospital inpatient	2002	Summary Diagnoses	2002	Health-related outcomes > Hospital inpatient > Summary Diagnoses
20003#1140909702	CAT-MUL	193450/373(193823)	-0.004010471	-0.10954798	0.089252412	0.936810374	LOGISTIC-BINARY	Treatment/medication code: sulfasalazine		100000	Assessment Centre	100071	Verbal interview	100075	Medications	100075	Assessment Centre > Verbal interview > Medications
41202#T815	CAT-MUL	193812/54(193866)	0.010420492	-0.293933578	0.230216113	0.936836663	LOGISTIC-BINARY	Diagnoses - main ICD10: T81.5 Foreign body accidentally left in body cavity or operation wound following a procedure		100091	Health-related outcomes	2000	Hospital inpatient	2002	Summary Diagnoses	2002	Health-related outcomes > Hospital inpatient > Summary Diagnoses
41202#S680	CAT-MUL	193842/24(193866)	-0.015840065	-0.523936647	0.29145185	0.936956595	LOGISTIC-BINARY	Diagnoses - main ICD10: S68.0 Traumatic amputation of thumb (complete)(partial)		100091	Health-related outcomes	2000	Hospital inpatient	2002	Summary Diagnoses	2002	Health-related outcomes > Hospital inpatient > Summary Diagnoses
41270#S680	CAT-MUL	193842/24(193866)	-0.015840065	-0.523936647	0.29145185	0.936956595	LOGISTIC-BINARY	Diagnoses - ICD10: S68.0 Traumatic amputation of thumb (complete)(partial)		100091	Health-related outcomes	2000	Hospital inpatient	2002	Summary Diagnoses	2002	Health-related outcomes > Hospital inpatient > Summary Diagnoses
41210#L434	CAT-MUL	193849/17(193866)	0.016982318	-0.543076749	0.343237544	0.936956983	LOGISTIC-BINARY	Operative procedures - secondary OPCS4: L43.4 Arteriography of renal artery		100091	Health-related outcomes	2000	Hospital inpatient	2005	Summary Operations	2005	Health-related outcomes > Hospital inpatient > Summary Operations
41204#I309	CAT-MUL	193844/22(193866)	-0.015669119	-0.52059823	0.288502103	0.936985009	LOGISTIC-BINARY	Diagnoses - secondary ICD10: I30.9 Acute pericarditis, unspecified		100091	Health-related outcomes	2000	Hospital inpatient	2002	Summary Diagnoses	2002	Health-related outcomes > Hospital inpatient > Summary Diagnoses
40006#C172	CAT-MUL	193831/35(193866)	-0.012772703	-0.402604958	0.248036298	0.937039816	LOGISTIC-BINARY	Type of cancer: ICD10: C17.2 Ileum		100091	Health-related outcomes	100092	Cancer register	100092	Cancer register	100092	Health-related outcomes > Cancer register
41272#J404	CAT-MUL	193724/142(193866)	-0.006380173	-0.18173133	0.137224123	0.937091146	LOGISTIC-BINARY	Operative procedures - OPCS4: J40.4 Endoscopic retrograde removal of tubal prosthesis from bile duct		100091	Health-related outcomes	2000	Hospital inpatient	2005	Summary Operations	2005	Health-related outcomes > Hospital inpatient > Summary Operations
41272#S264	CAT-MUL	193852/14(193866)	-0.020877604	-0.746931385	0.360446933	0.937181091	LOGISTIC-BINARY	Operative procedures - OPCS4: S26.4 Random pattern local subcutaneous pedicle flap of skin NEC		100091	Health-related outcomes	2000	Hospital inpatient	2005	Summary Operations	2005	Health-related outcomes > Hospital inpatient > Summary Operations
41270#S609	CAT-MUL	193721/145(193866)	-0.006244739	-0.177888691	0.13466318	0.937181105	LOGISTIC-BINARY	Diagnoses - ICD10: S60.9 Superficial injury of wrist and hand, unspecified		100091	Health-related outcomes	2000	Hospital inpatient	2002	Summary Diagnoses	2002	Health-related outcomes > Hospital inpatient > Summary Diagnoses
41210#Z558	CAT-MUL	193793/73(193866)	-0.009700081	-0.289750638	0.199895031	0.937211096	LOGISTIC-BINARY	Operative procedures - secondary OPCS4: Z55.8 Specified muscle of forearm NEC		100091	Health-related outcomes	2000	Hospital inpatient	2005	Summary Operations	2005	Health-related outcomes > Hospital inpatient > Summary Operations
41272#Z558	CAT-MUL	193793/73(193866)	-0.009700081	-0.289750638	0.199895031	0.937211096	LOGISTIC-BINARY	Operative procedures - OPCS4: Z55.8 Specified muscle of forearm NEC		100091	Health-related outcomes	2000	Hospital inpatient	2005	Summary Operations	2005	Health-related outcomes > Hospital inpatient > Summary Operations
41210#Z757	CAT-MUL	193723/143(193866)	0.006804962	-0.181090978	0.160243998	0.937266269	LOGISTIC-BINARY	Operative procedures - secondary OPCS4: Z75.7 Coccyx		100091	Health-related outcomes	2000	Hospital inpatient	2005	Summary Operations	2005	Health-related outcomes > Hospital inpatient > Summary Operations
41272#Z757	CAT-MUL	193723/143(193866)	0.006804962	-0.181090978	0.160243998	0.937266269	LOGISTIC-BINARY	Operative procedures - OPCS4: Z75.7 Coccyx		100091	Health-related outcomes	2000	Hospital inpatient	2005	Summary Operations	2005	Health-related outcomes > Hospital inpatient > Summary Operations
41271#7872	CAT-MUL	193842/24(193866)	-0.014554398	-0.478811789	0.274680654	0.937373871	LOGISTIC-BINARY	Diagnoses - ICD9: 7872 Dysphagia		100091	Health-related outcomes	2000	Hospital inpatient	2002	Summary Diagnoses	2002	Health-related outcomes > Hospital inpatient > Summary Diagnoses
41270#K081	CAT-MUL	193766/100(193866)	-0.007681267	-0.224264194	0.16259484	0.937381601	LOGISTIC-BINARY	Diagnoses - ICD10: K08.1 Loss of teeth due to accident, extraction or local periodontal disease		100091	Health-related outcomes	2000	Hospital inpatient	2002	Summary Diagnoses	2002	Health-related outcomes > Hospital inpatient > Summary Diagnoses
41270#K432	CAT-MUL	193569/297(193866)	-0.004393231	-0.121965456	0.097942503	0.937386066	LOGISTIC-BINARY	Diagnoses - ICD10: K43.2 Incisional hernia without obstruction or gangrene		100091	Health-related outcomes	2000	Hospital inpatient	2002	Summary Diagnoses	2002	Health-related outcomes > Hospital inpatient > Summary Diagnoses
41200#X378	CAT-MUL	193744/122(193866)	0.007122765	-0.191570425	0.167124728	0.937459534	LOGISTIC-BINARY	Operative procedures - main OPCS4: X37.8 Other specified intramuscular injection		100091	Health-related outcomes	2000	Hospital inpatient	2005	Summary Operations	2005	Health-related outcomes > Hospital inpatient > Summary Operations
20199#1140873394	CAT-MUL	11350/45(11395)	-0.011892663	-0.373409653	0.235586432	0.937467661	LOGISTIC-BINARY	Antibiotic codes for last 3 months: doxycycline		100000	Assessment Centre	100071	Verbal interview	100075	Medications	100075	Assessment Centre > Verbal interview > Medications
41210#H029	CAT-MUL	193772/94(193866)	0.008058624	-0.22053242	0.186338979	0.937473561	LOGISTIC-BINARY	Operative procedures - secondary OPCS4: H02.9 Unspecified other excision of appendix		100091	Health-related outcomes	2000	Hospital inpatient	2005	Summary Operations	2005	Health-related outcomes > Hospital inpatient > Summary Operations
41202#M0640	CAT-MUL	193843/23(193866)	0.015126688	-0.47064634	0.315700014	0.937476437	LOGISTIC-BINARY	Diagnoses - main ICD10: M06.40 Inflammatory polyarthropathy (Multiple sites)		100091	Health-related outcomes	2000	Hospital inpatient	2002	Summary Diagnoses	2002	Health-related outcomes > Hospital inpatient > Summary Diagnoses
40001#I420	CAT-MUL	193840/26(193866)	0.014093347	-0.432773175	0.29565068	0.937527966	LOGISTIC-BINARY	Underlying (primary) cause of death: ICD10: I42.0 Dilated cardiomyopathy		100091	Health-related outcomes	100093	Death register	100093	Death register	100093	Health-related outcomes > Death register
41272#T522	CAT-MUL	193740/126(193866)	-0.006422551	-0.185119481	0.138374197	0.937528246	LOGISTIC-BINARY	Operative procedures - OPCS4: T52.2 Revision of palmar fasciectomy		100091	Health-related outcomes	2000	Hospital inpatient	2005	Summary Operations	2005	Health-related outcomes > Hospital inpatient > Summary Operations
20003#1141191312	CAT-MUL	193782/41(193823)	-0.011732457	-0.366669656	0.233541593	0.937541071	LOGISTIC-BINARY	Treatment/medication code: calfovit d3 powder for oral suspension		100000	Assessment Centre	100071	Verbal interview	100075	Medications	100075	Assessment Centre > Verbal interview > Medications
41200#E091	CAT-MUL	191924/1942(193866)	-0.00167997	-0.044850677	0.039283558	0.937580746	LOGISTIC-BINARY	Operative procedures - main OPCS4: E09.1 Excision of lesion of external nose		100091	Health-related outcomes	2000	Hospital inpatient	2005	Summary Operations	2005	Health-related outcomes > Hospital inpatient > Summary Operations
41272#Q082	CAT-MUL	193832/34(193866)	-0.013636637	-0.435041371	0.268408706	0.937618908	LOGISTIC-BINARY	Operative procedures - OPCS4: Q08.2 Vaginal hysterectomy and excision of periuterine tissue NEC		100091	Health-related outcomes	2000	Hospital inpatient	2005	Summary Operations	2005	Health-related outcomes > Hospital inpatient > Summary Operations
41200#O173	CAT-MUL	193853/13(193866)	0.020755205	-0.709248281	0.402991904	0.937630728	LOGISTIC-BINARY	Operative procedures - main OPCS4: O17.3 Remanipulation of fracture of long bone and flexible internal fixation HFQ		100091	Health-related outcomes	2000	Hospital inpatient	2005	Summary Operations	2005	Health-related outcomes > Hospital inpatient > Summary Operations
41203#V587	CAT-MUL	193800/66(193866)	-0.008980781	-0.269019011	0.187234345	0.937652057	LOGISTIC-BINARY	Diagnoses - main ICD9: V587 Other endoscopy with no abnormality found		100091	Health-related outcomes	2000	Hospital inpatient	2002	Summary Diagnoses	2002	Health-related outcomes > Hospital inpatient > Summary Diagnoses
41200#U133	CAT-MUL	193726/140(193866)	-0.006340577	-0.182480723	0.137574445	0.93769174	LOGISTIC-BINARY	Operative procedures - main OPCS4: U13.3 Magnetic resonance imaging of bone		100091	Health-related outcomes	2000	Hospital inpatient	2005	Summary Operations	2005	Health-related outcomes > Hospital inpatient > Summary Operations
41210#Z351	CAT-MUL	193843/23(193866)	0.015435625	-0.48502051	0.320688975	0.937816825	LOGISTIC-BINARY	Operative procedures - secondary OPCS4: Z35.1 Anterior cerebral artery		100091	Health-related outcomes	2000	Hospital inpatient	2005	Summary Operations	2005	Health-related outcomes > Hospital inpatient > Summary Operations
41272#Z351	CAT-MUL	193843/23(193866)	0.015435625	-0.48502051	0.320688975	0.937816825	LOGISTIC-BINARY	Operative procedures - OPCS4: Z35.1 Anterior cerebral artery		100091	Health-related outcomes	2000	Hospital inpatient	2005	Summary Operations	2005	Health-related outcomes > Hospital inpatient > Summary Operations
41270#Z418	CAT-MUL	193844/22(193866)	-0.017876115	-0.61221599	0.330271019	0.937865069	LOGISTIC-BINARY	Diagnoses - ICD10: Z41.8 Other procedures for purposes other than remedying health state		100091	Health-related outcomes	2000	Hospital inpatient	2002	Summary Diagnoses	2002	Health-related outcomes > Hospital inpatient > Summary Diagnoses
41204#S0240	CAT-MUL	193727/139(193866)	0.006341294	-0.170443637	0.150667464	0.937890763	LOGISTIC-BINARY	Diagnoses - secondary ICD10: S02.40 Fracture of malar and maxillary bones (closed)		100091	Health-related outcomes	2000	Hospital inpatient	2002	Summary Diagnoses	2002	Health-related outcomes > Hospital inpatient > Summary Diagnoses
41210#Q181	CAT-MUL	193015/851(193866)	0.002875627	-0.072521792	0.072336798	0.937893027	LOGISTIC-BINARY	Operative procedures - secondary OPCS4: Q18.1 Diagnostic endoscopic examination of uterus and biopsy of lesion of uterus		100091	Health-related outcomes	2000	Hospital inpatient	2005	Summary Operations	2005	Health-related outcomes > Hospital inpatient > Summary Operations
41204#Y400	CAT-MUL	193811/55(193866)	0.009975508	-0.286032342	0.224291707	0.937914738	LOGISTIC-BINARY	Diagnoses - secondary ICD10: Y40.0 Penicillins		100091	Health-related outcomes	2000	Hospital inpatient	2002	Summary Diagnoses	2002	Health-related outcomes > Hospital inpatient > Summary Diagnoses
41230#5H9	CAT-MUL	193836/30(193866)	-0.013999994	-0.456477636	0.271105219	0.937967874	LOGISTIC-BINARY	PCT where patients GP was registered: EAST LINCOLNSHIRE PCT		100091	Health-related outcomes	2000	Hospital inpatient	2001	Summary Administration	2001	Health-related outcomes > Hospital inpatient > Summary Administration
41204#E119	CAT-MUL	180114/13752(193866)	-0.000660789	-0.017445891	0.015841868	0.937970395	LOGISTIC-BINARY	Diagnoses - secondary ICD10: E11.9 Without complications		100091	Health-related outcomes	2000	Hospital inpatient	2002	Summary Diagnoses	2002	Health-related outcomes > Hospital inpatient > Summary Diagnoses
25628	CONTINUOUS	18327	0.000596311	-0.014435665	0.015628288	0.938023	LINEAR	Weighted-mean L3 in tract cingulate gyrus part of cingulum (right)		100000	Assessment Centre	100003	Imaging	100	Brain MRI	135	Assessment Centre > Imaging > Brain MRI > Diffusion brain MRI > dMRI weighted means
41202#S9251	CAT-MUL	193854/12(193866)	-0.023531251	-0.8889817	0.396603296	0.938071745	LOGISTIC-BINARY	Diagnoses - main ICD10: S92.51 Fracture of other toe (open)		100091	Health-related outcomes	2000	Hospital inpatient	2002	Summary Diagnoses	2002	Health-related outcomes > Hospital inpatient > Summary Diagnoses
41272#S579	CAT-MUL	193689/177(193866)	0.005691236	-0.151829676	0.137225188	0.938150328	LOGISTIC-BINARY	Operative procedures - OPCS4: S57.9 Unspecified exploration of other skin of other site		100091	Health-related outcomes	2000	Hospital inpatient	2005	Summary Operations	2005	Health-related outcomes > Hospital inpatient > Summary Operations
25543	CONTINUOUS	18327	0.000610181	-0.014813323	0.016033685	0.938191025	LINEAR	Weighted-mean MO in tract acoustic radiation (right)		100000	Assessment Centre	100003	Imaging	100	Brain MRI	135	Assessment Centre > Imaging > Brain MRI > Diffusion brain MRI > dMRI weighted means
6139#Prefer not to answer	CAT-MUL	193476/342(193818)	0.004177677	-0.108689418	0.103256236	0.938237614	LOGISTIC-BINARY	Gas or solid-fuel cooking/heating		100000	Assessment Centre	100025	Touchscreen	100062	Sociodemographics	100066	Assessment Centre > Touchscreen > Sociodemographics > Household
41270#W034	CAT-MUL	193856/10(193866)	-0.024333343	-0.940963008	0.407006221	0.938252558	LOGISTIC-BINARY	Diagnoses - ICD10: W03.4 Street and highway		100091	Health-related outcomes	2000	Hospital inpatient	2002	Summary Diagnoses	2002	Health-related outcomes > Hospital inpatient > Summary Diagnoses
41201#W130	CAT-MUL	193807/59(193866)	-0.010041923	-0.309293181	0.207112368	0.938275065	LOGISTIC-BINARY	External causes - ICD10: W13.0 Home		100091	Health-related outcomes	2000	Hospital inpatient	2002	Summary Diagnoses	2002	Health-related outcomes > Hospital inpatient > Summary Diagnoses
41202#K915	CAT-MUL	193855/11(193866)	-0.024736332	-0.948676172	0.424506087	0.938313125	LOGISTIC-BINARY	Diagnoses - main ICD10: K91.5 Postcholecystectomy syndrome		100091	Health-related outcomes	2000	Hospital inpatient	2002	Summary Diagnoses	2002	Health-related outcomes > Hospital inpatient > Summary Diagnoses
20003#1140926732	CAT-MUL	193309/514(193823)	0.003221884	-0.082754775	0.080750313	0.93831925	LOGISTIC-BINARY	Treatment/medication code: meloxicam		100000	Assessment Centre	100071	Verbal interview	100075	Medications	100075	Assessment Centre > Verbal interview > Medications
20003#1140868508	CAT-MUL	193799/24(193823)	-0.017218269	-0.587568934	0.326817309	0.938437502	LOGISTIC-BINARY	Treatment/medication code: cyclo-progynova 1mg tablet		100000	Assessment Centre	100071	Verbal interview	100075	Medications	100075	Assessment Centre > Verbal interview > Medications
41200#T593	CAT-MUL	193836/30(193866)	0.013853693	-0.426758576	0.298356298	0.938465769	LOGISTIC-BINARY	Operative procedures - main OPCS4: T59.3 Excision of ganglion of knee		100091	Health-related outcomes	2000	Hospital inpatient	2005	Summary Operations	2005	Health-related outcomes > Hospital inpatient > Summary Operations
41210#E151	CAT-MUL	193849/17(193866)	-0.01861633	-0.660960428	0.336039033	0.938475535	LOGISTIC-BINARY	Operative procedures - secondary OPCS4: E15.1 Drainage of sphenoid sinus		100091	Health-related outcomes	2000	Hospital inpatient	2005	Summary Operations	2005	Health-related outcomes > Hospital inpatient > Summary Operations
41204#M8588	CAT-MUL	193813/53(193866)	0.009961	-0.287986925	0.226629183	0.938478561	LOGISTIC-BINARY	Diagnoses - secondary ICD10: M85.88 Other specified disorders of bone density and structure (Other)		100091	Health-related outcomes	2000	Hospital inpatient	2002	Summary Diagnoses	2002	Health-related outcomes > Hospital inpatient > Summary Diagnoses
25211	CONTINUOUS	18329	-0.000598316	-0.01579931	0.014602678	0.938505143	LINEAR	Mean L1 in inferior cerebellar peduncle on FA skeleton (left)		100000	Assessment Centre	100003	Imaging	100	Brain MRI	134	Assessment Centre > Imaging > Brain MRI > Diffusion brain MRI > dMRI skeleton
41204#I249	CAT-MUL	193322/544(193866)	0.003051996	-0.078592936	0.076934999	0.938586274	LOGISTIC-BINARY	Diagnoses - secondary ICD10: I24.9 Acute ischaemic heart disease, unspecified		100091	Health-related outcomes	2000	Hospital inpatient	2002	Summary Diagnoses	2002	Health-related outcomes > Hospital inpatient > Summary Diagnoses
41201#Y846	CAT-MUL	193524/342(193866)	0.003763344	-0.098230931	0.093789442	0.938605316	LOGISTIC-BINARY	External causes - ICD10: Y84.6 Urinary catheterisation		100091	Health-related outcomes	2000	Hospital inpatient	2002	Summary Diagnoses	2002	Health-related outcomes > Hospital inpatient > Summary Diagnoses
41204#N641	CAT-MUL	193798/68(193866)	0.009380398	-0.267720284	0.216813479	0.938631243	LOGISTIC-BINARY	Diagnoses - secondary ICD10: N64.1 Fat necrosis of breast		100091	Health-related outcomes	2000	Hospital inpatient	2002	Summary Diagnoses	2002	Health-related outcomes > Hospital inpatient > Summary Diagnoses
41270#R824	CAT-MUL	193845/21(193866)	-0.017939009	-0.627235283	0.334347546	0.938702141	LOGISTIC-BINARY	Diagnoses - ICD10: R82.4 Acetonuria		100091	Health-related outcomes	2000	Hospital inpatient	2002	Summary Diagnoses	2002	Health-related outcomes > Hospital inpatient > Summary Diagnoses
5890-Both eyes	CAT-SIN	442/603	-999	-999	-999	0.938756969	MULTINOMIAL-LOGISTIC	Which eye(s) affected by diabetes-related eye disease		100000	Assessment Centre	100025	Touchscreen	100036	Health and medical history	100041	Assessment Centre > Touchscreen > Health and medical history > Eyesight
20003#1140868422	CAT-MUL	193807/16(193823)	0.018124669	-0.607155329	0.372970169	0.938768101	LOGISTIC-BINARY	Treatment/medication code: harmogen 1.5mg tablet		100000	Assessment Centre	100071	Verbal interview	100075	Medications	100075	Assessment Centre > Verbal interview > Medications
41270#H406	CAT-MUL	193855/11(193866)	0.021050266	-0.752992537	0.405757857	0.938778777	LOGISTIC-BINARY	Diagnoses - ICD10: H40.6 Glaucoma secondary to drugs		100091	Health-related outcomes	2000	Hospital inpatient	2002	Summary Diagnoses	2002	Health-related outcomes > Hospital inpatient > Summary Diagnoses
20003#1141173346	CAT-MUL	193800/23(193823)	-0.015399214	-0.523446558	0.294255202	0.938803663	LOGISTIC-BINARY	Treatment/medication code: cortisone		100000	Assessment Centre	100071	Verbal interview	100075	Medications	100075	Assessment Centre > Verbal interview > Medications
41271#4489	CAT-MUL	193856/10(193866)	-0.022894256	-0.875902965	0.400325261	0.938823738	LOGISTIC-BINARY	Diagnoses - ICD9: 4489 Other and unspecified diseases of capillaries		100091	Health-related outcomes	2000	Hospital inpatient	2002	Summary Diagnoses	2002	Health-related outcomes > Hospital inpatient > Summary Diagnoses
20003#1140852948	CAT-MUL	193004/819(193823)	0.002627114	-0.067333279	0.067080385	0.938853743	LOGISTIC-BINARY	Treatment/medication code: calcium+vitamin d 500units tablet		100000	Assessment Centre	100071	Verbal interview	100075	Medications	100075	Assessment Centre > Verbal interview > Medications
41210#E041	CAT-MUL	193205/661(193866)	-0.003080853	-0.085722539	0.072039408	0.938886691	LOGISTIC-BINARY	Operative procedures - secondary OPCS4: E04.1 Submucous diathermy to turbinate of nose		100091	Health-related outcomes	2000	Hospital inpatient	2005	Summary Operations	2005	Health-related outcomes > Hospital inpatient > Summary Operations
41202#K831	CAT-MUL	193476/390(193866)	0.003615504	-0.094521319	0.090759709	0.93888701	LOGISTIC-BINARY	Diagnoses - main ICD10: K83.1 Obstruction of bile duct		100091	Health-related outcomes	2000	Hospital inpatient	2002	Summary Diagnoses	2002	Health-related outcomes > Hospital inpatient > Summary Diagnoses
41272#X334	CAT-MUL	193678/188(193866)	-0.005537013	-0.160367923	0.124186694	0.938891574	LOGISTIC-BINARY	Operative procedures - OPCS4: X33.4 Autologous peripheral blood stem cell transplant		100091	Health-related outcomes	2000	Hospital inpatient	2005	Summary Operations	2005	Health-related outcomes > Hospital inpatient > Summary Operations
41200#W779	CAT-MUL	193842/24(193866)	0.015865978	-0.509040437	0.335250926	0.938955633	LOGISTIC-BINARY	Operative procedures - main OPCS4: W77.9 Unspecified stabilising operations on joint		100091	Health-related outcomes	2000	Hospital inpatient	2005	Summary Operations	2005	Health-related outcomes > Hospital inpatient > Summary Operations
41203#6359	CAT-MUL	193594/272(193866)	0.004975647	-0.13114772	0.124611101	0.938956802	LOGISTIC-BINARY	Diagnoses - main ICD9: 6359 Legally induced abortion without mention of complications		100091	Health-related outcomes	2000	Hospital inpatient	2002	Summary Diagnoses	2002	Health-related outcomes > Hospital inpatient > Summary Diagnoses
41271#6359	CAT-MUL	193594/272(193866)	0.004975647	-0.13114772	0.124611101	0.938956802	LOGISTIC-BINARY	Diagnoses - ICD9: 6359 Legally induced abortion without mention of complications		100091	Health-related outcomes	2000	Hospital inpatient	2002	Summary Diagnoses	2002	Health-related outcomes > Hospital inpatient > Summary Diagnoses
41272#E042	CAT-MUL	193287/579(193866)	-0.003300829	-0.092340376	0.077066838	0.939012146	LOGISTIC-BINARY	Operative procedures - OPCS4: E04.2 Excision of turbinate of nose NEC		100091	Health-related outcomes	2000	Hospital inpatient	2005	Summary Operations	2005	Health-related outcomes > Hospital inpatient > Summary Operations
27241	CONTINUOUS	19656	0.00052453	-0.012917205	0.013966265	0.939032124	LINEAR	Area of inferiorparietal (right hemisphere)		100000	Assessment Centre	100003	Imaging	100	Brain MRI	196	Assessment Centre > Imaging > Brain MRI > T1 structural brain MRI > Freesurfer DKT
20003#1140862140	CAT-MUL	193813/10(193823)	-0.024812654	-0.983496841	0.413243322	0.93903704	LOGISTIC-BINARY	Treatment/medication code: pulmadil 200micrograms inhaler		100000	Assessment Centre	100071	Verbal interview	100075	Medications	100075	Assessment Centre > Verbal interview > Medications
40013#1744	CAT-MUL	193749/117(193866)	-0.006650171	-0.196740566	0.146918269	0.939061983	LOGISTIC-BINARY	Type of cancer: ICD9: 1744 Malignant neoplasm of female breast - upper-outer quadrant		100091	Health-related outcomes	100092	Cancer register	100092	Cancer register	100092	Health-related outcomes > Cancer register
41210#C141	CAT-MUL	193783/83(193866)	0.007517014	-0.211727587	0.177787466	0.939073467	LOGISTIC-BINARY	Operative procedures - secondary OPCS4: C14.1 Flap of skin to eyelid		100091	Health-related outcomes	2000	Hospital inpatient	2005	Summary Operations	2005	Health-related outcomes > Hospital inpatient > Summary Operations
41204#M2167	CAT-MUL	193854/12(193866)	-0.02353265	-0.906149756	0.40235059	0.939127979	LOGISTIC-BINARY	Diagnoses - secondary ICD10: M21.67 Other acquired deformities of ankle and foot-Ankle/foot		100091	Health-related outcomes	2000	Hospital inpatient	2002	Summary Diagnoses	2002	Health-related outcomes > Hospital inpatient > Summary Diagnoses
41270#C848	CAT-MUL	193842/24(193866)	-0.014789168	-0.501976937	0.28624026	0.9391493	LOGISTIC-BINARY	Diagnoses - ICD10: C84.8 Cutaneous T-cell lymphoma, unspecified		100091	Health-related outcomes	2000	Hospital inpatient	2002	Summary Diagnoses	2002	Health-related outcomes > Hospital inpatient > Summary Diagnoses
41270#I220	CAT-MUL	193842/24(193866)	-0.014232865	-0.482472824	0.277832745	0.939173156	LOGISTIC-BINARY	Diagnoses - ICD10: I22.0 Subsequent myocardial infarction of anterior wall		100091	Health-related outcomes	2000	Hospital inpatient	2002	Summary Diagnoses	2002	Health-related outcomes > Hospital inpatient > Summary Diagnoses
22601#35633247	CAT-MUL	48222/43(48265)	0.011504595	-0.345868374	0.259782829	0.939237776	LOGISTIC-BINARY	Job coding: vocational or industrial trainer/instructor		100089	Online follow-up	123	Work environment	130	Employment history	130	Online follow-up > Work environment > Employment history
23067	CAT-SIN	1256/2457(3713)	-0.002563389	-0.072046617	0.066960781	0.939277426	LOGISTIC-BINARY	MCV seropositivity for Merkel Cell Polyomavirus		100078	Biological samples	100079	Blood assays	100080	Infectious Diseases	51428	Biological samples > Blood assays > Infectious Diseases
25724	CONTINUOUS	18326	0.000560942	-0.013885665	0.015007549	0.939334219	LINEAR	Weighted-mean ISOVF in tract posterior thalamic radiation (right)		100000	Assessment Centre	100003	Imaging	100	Brain MRI	135	Assessment Centre > Imaging > Brain MRI > Diffusion brain MRI > dMRI weighted means
41200#M441	CAT-MUL	193632/234(193866)	0.004428655	-0.11875527	0.110221643	0.939348417	LOGISTIC-BINARY	Operative procedures - main OPCS4: M44.1 Endoscopic lithopaxy		100091	Health-related outcomes	2000	Hospital inpatient	2005	Summary Operations	2005	Health-related outcomes > Hospital inpatient > Summary Operations
41270#N309	CAT-MUL	192983/883(193866)	-0.002469728	-0.068702296	0.058690901	0.939358227	LOGISTIC-BINARY	Diagnoses - ICD10: N30.9 Cystitis, unspecified		100091	Health-related outcomes	2000	Hospital inpatient	2002	Summary Diagnoses	2002	Health-related outcomes > Hospital inpatient > Summary Diagnoses
41200#S434	CAT-MUL	193706/160(193866)	-0.006087474	-0.179287879	0.136656166	0.93942662	LOGISTIC-BINARY	Operative procedures - main OPCS4: S43.4 Removal of suture from skin NEC		100091	Health-related outcomes	2000	Hospital inpatient	2005	Summary Operations	2005	Health-related outcomes > Hospital inpatient > Summary Operations
41270#Z938	CAT-MUL	193838/28(193866)	0.013582394	-0.427544632	0.295196314	0.939438966	LOGISTIC-BINARY	Diagnoses - ICD10: Z93.8 Other artificial opening status		100091	Health-related outcomes	2000	Hospital inpatient	2002	Summary Diagnoses	2002	Health-related outcomes > Hospital inpatient > Summary Diagnoses
41204#M7911	CAT-MUL	193855/11(193866)	0.021911772	-0.795777763	0.430933219	0.939449515	LOGISTIC-BINARY	Diagnoses - secondary ICD10: M79.11 Myalgia (Shoulder region)		100091	Health-related outcomes	2000	Hospital inpatient	2002	Summary Diagnoses	2002	Health-related outcomes > Hospital inpatient > Summary Diagnoses
41270#D236	CAT-MUL	193567/299(193866)	-0.004428468	-0.127153306	0.102138774	0.9394511	LOGISTIC-BINARY	Diagnoses - ICD10: D23.6 Skin of upper limb, including shoulder		100091	Health-related outcomes	2000	Hospital inpatient	2002	Summary Diagnoses	2002	Health-related outcomes > Hospital inpatient > Summary Diagnoses
41203#6101	CAT-MUL	193818/48(193866)	-0.010202844	-0.318128861	0.219454288	0.939470546	LOGISTIC-BINARY	Diagnoses - main ICD9: 6101 Diffuse cystic mastopathy		100091	Health-related outcomes	2000	Hospital inpatient	2002	Summary Diagnoses	2002	Health-related outcomes > Hospital inpatient > Summary Diagnoses
41270#H906	CAT-MUL	193826/40(193866)	-0.011520377	-0.373503401	0.236822887	0.939639444	LOGISTIC-BINARY	Diagnoses - ICD10: H90.6 Mixed conductive and sensorineural hearing loss, bilateral		100091	Health-related outcomes	2000	Hospital inpatient	2002	Summary Diagnoses	2002	Health-related outcomes > Hospital inpatient > Summary Diagnoses
20002#1679	CAT-MUL	193733/90(193823)	-0.00805337	-0.245585164	0.175998149	0.939658258	LOGISTIC-BINARY	Non-cancer illness code, self-reported: undescended testicle		100000	Assessment Centre	100071	Verbal interview	100074	Medical conditions	100074	Assessment Centre > Verbal interview > Medical conditions
41204#Y516	CAT-MUL	193854/12(193866)	-0.021033402	-0.801417525	0.374499319	0.939689439	LOGISTIC-BINARY	Diagnoses - secondary ICD10: Y51.6 @-Adrenoreceptor antagonists, not elsewhere classified		100091	Health-related outcomes	2000	Hospital inpatient	2002	Summary Diagnoses	2002	Health-related outcomes > Hospital inpatient > Summary Diagnoses
41210#W841	CAT-MUL	193852/14(193866)	0.019875408	-0.700293317	0.39596995	0.939696952	LOGISTIC-BINARY	Operative procedures - secondary OPCS4: W84.1 Endoscopic repair of intra-articular ligament		100091	Health-related outcomes	2000	Hospital inpatient	2005	Summary Operations	2005	Health-related outcomes > Hospital inpatient > Summary Operations
41272#G741	CAT-MUL	193828/38(193866)	-0.011929084	-0.389593004	0.244096488	0.939700963	LOGISTIC-BINARY	Operative procedures - OPCS4: G74.1 Creation of continent ileostomy		100091	Health-related outcomes	2000	Hospital inpatient	2005	Summary Operations	2005	Health-related outcomes > Hospital inpatient > Summary Operations
41210#Z409	CAT-MUL	193810/56(193866)	-0.009663255	-0.302952874	0.206989188	0.939732717	LOGISTIC-BINARY	Operative procedures - secondary OPCS4: Z40.9 Vascular tissue NEC		100091	Health-related outcomes	2000	Hospital inpatient	2005	Summary Operations	2005	Health-related outcomes > Hospital inpatient > Summary Operations
41272#Z409	CAT-MUL	193810/56(193866)	-0.009663255	-0.302952874	0.206989188	0.939732717	LOGISTIC-BINARY	Operative procedures - OPCS4: Z40.9 Vascular tissue NEC		100091	Health-related outcomes	2000	Hospital inpatient	2005	Summary Operations	2005	Health-related outcomes > Hospital inpatient > Summary Operations
25840	CONTINUOUS	19540	0.000511334	-0.01275233	0.013774999	0.939766535	LINEAR	Volume of grey matter in Cingulate Gyrus, posterior division (left)		1101	Assessment Centre		Imaging		Imaging	1101	Assessment Centre > Imaging > Brain MRI > T1 structural brain MRI > Regional grey matter volumes (FAST)
20062-Lack of time	CAT-SIN	915/1744	-999	-999	-999	0.939779183	MULTINOMIAL-LOGISTIC	Reason for skipping OCT (left)		100000	Assessment Centre	100006	Physical measures	100013	Eye measures	100016	Assessment Centre > Physical measures > Eye measures > Retinal optical coherence tomography
41200#T728	CAT-MUL	193733/133(193866)	-0.006540817	-0.195392466	0.146628852	0.939805799	LOGISTIC-BINARY	Operative procedures - main OPCS4: T72.8 Other specified other operations on sheath of tendon		100091	Health-related outcomes	2000	Hospital inpatient	2005	Summary Operations	2005	Health-related outcomes > Hospital inpatient > Summary Operations
41272#U102	CAT-MUL	193655/211(193866)	-0.005064433	-0.147965741	0.116059328	0.939808108	LOGISTIC-BINARY	Operative procedures - OPCS4: U10.2 Cardiac computed tomography angiography		100091	Health-related outcomes	2000	Hospital inpatient	2005	Summary Operations	2005	Health-related outcomes > Hospital inpatient > Summary Operations
41202#H601	CAT-MUL	193807/59(193866)	-0.010145488	-0.321330458	0.214940451	0.939869103	LOGISTIC-BINARY	Diagnoses - main ICD10: H60.1 Cellulitis of external ear		100091	Health-related outcomes	2000	Hospital inpatient	2002	Summary Diagnoses	2002	Health-related outcomes > Hospital inpatient > Summary Diagnoses
41272#G678	CAT-MUL	193850/16(193866)	0.01744399	-0.595843425	0.359078598	0.939891553	LOGISTIC-BINARY	Operative procedures - OPCS4: G67.8 Other specified other operations on jejunum		100091	Health-related outcomes	2000	Hospital inpatient	2005	Summary Operations	2005	Health-related outcomes > Hospital inpatient > Summary Operations
41210#Q559	CAT-MUL	193687/179(193866)	-0.005461615	-0.160232959	0.125282218	0.939891979	LOGISTIC-BINARY	Operative procedures - secondary OPCS4: Q55.9 Unspecified other examination of female genital tract		100091	Health-related outcomes	2000	Hospital inpatient	2005	Summary Operations	2005	Health-related outcomes > Hospital inpatient > Summary Operations
41204#O140	CAT-MUL	193850/16(193866)	-0.022757209	-0.860727345	0.418232275	0.939913168	LOGISTIC-BINARY	Diagnoses - secondary ICD10: O14.0 Moderate preeclampsia		100091	Health-related outcomes	2000	Hospital inpatient	2002	Summary Diagnoses	2002	Health-related outcomes > Hospital inpatient > Summary Diagnoses
41202#K028	CAT-MUL	193759/107(193866)	0.007039361	-0.199033169	0.170798754	0.940013559	LOGISTIC-BINARY	Diagnoses - main ICD10: K02.8 Other dental caries		100091	Health-related outcomes	2000	Hospital inpatient	2002	Summary Diagnoses	2002	Health-related outcomes > Hospital inpatient > Summary Diagnoses
40006#D320	CAT-MUL	193744/122(193866)	-0.00691181	-0.208209211	0.15486126	0.940026006	LOGISTIC-BINARY	Type of cancer: ICD10: D32.0 Cerebral meninges		100091	Health-related outcomes	100092	Cancer register	100092	Cancer register	100092	Health-related outcomes > Cancer register
41270#M118	CAT-MUL	193849/17(193866)	0.015480741	-0.518435655	0.325892412	0.94002762	LOGISTIC-BINARY	Diagnoses - ICD10: M11.8 Other specified crystal arthropathies		100091	Health-related outcomes	2000	Hospital inpatient	2002	Summary Diagnoses	2002	Health-related outcomes > Hospital inpatient > Summary Diagnoses
41204#L918	CAT-MUL	193680/186(193866)	0.005366198	-0.147461684	0.133538834	0.940028039	LOGISTIC-BINARY	Diagnoses - secondary ICD10: L91.8 Other hypertrophic disorders of skin		100091	Health-related outcomes	2000	Hospital inpatient	2002	Summary Diagnoses	2002	Health-related outcomes > Hospital inpatient > Summary Diagnoses
20004#1495	CAT-MUL	192958/865(193823)	0.002516453	-0.065791552	0.065483108	0.940034338	LOGISTIC-BINARY	Operation code: lower limb surgery		100000	Assessment Centre	100071	Verbal interview	100076	Operations	100076	Assessment Centre > Verbal interview > Operations
41210#S662	CAT-MUL	193754/112(193866)	0.007113045	-0.201429221	0.172623677	0.940069009	LOGISTIC-BINARY	Operative procedures - secondary OPCS4: S66.2 Repair of nail bed		100091	Health-related outcomes	2000	Hospital inpatient	2005	Summary Operations	2005	Health-related outcomes > Hospital inpatient > Summary Operations
20003#1141200878	CAT-MUL	193802/21(193823)	-0.016738773	-0.594737204	0.319009135	0.940077272	LOGISTIC-BINARY	Treatment/medication code: oilatum bath formula liquid bath additive		100000	Assessment Centre	100071	Verbal interview	100075	Medications	100075	Assessment Centre > Verbal interview > Medications
41270#F419	CAT-MUL	187954/5912(193866)	-0.000989964	-0.027209207	0.024462193	0.940123019	LOGISTIC-BINARY	Diagnoses - ICD10: F41.9 Anxiety disorder, unspecified		100091	Health-related outcomes	2000	Hospital inpatient	2002	Summary Diagnoses	2002	Health-related outcomes > Hospital inpatient > Summary Diagnoses
41272#A107	CAT-MUL	193747/119(193866)	-0.00687315	-0.208220849	0.154029169	0.940237753	LOGISTIC-BINARY	Operative procedures - OPCS4: A10.7 Stereotactic radiosurgery on tissue of brain		100091	Health-related outcomes	2000	Hospital inpatient	2005	Summary Operations	2005	Health-related outcomes > Hospital inpatient > Summary Operations
41203#7175	CAT-MUL	193856/10(193866)	-0.024168906	-0.979403569	0.407840992	0.940274496	LOGISTIC-BINARY	Diagnoses - main ICD9: 7175 Derangement of meniscus, not elsewhere classified		100091	Health-related outcomes	2000	Hospital inpatient	2002	Summary Diagnoses	2002	Health-related outcomes > Hospital inpatient > Summary Diagnoses
41272#H305	CAT-MUL	193840/26(193866)	-0.014234373	-0.489728549	0.283076318	0.940338629	LOGISTIC-BINARY	Operative procedures - OPCS4: H30.5 Irrigation of colon		100091	Health-related outcomes	2000	Hospital inpatient	2005	Summary Operations	2005	Health-related outcomes > Hospital inpatient > Summary Operations
41230#59999	CAT-MUL	184776/9090(193866)	-0.000806447	-0.022182345	0.020092149	0.940380542	LOGISTIC-BINARY	PCT where patients GP was registered: NOT KNOWN		100091	Health-related outcomes	2000	Hospital inpatient	2001	Summary Administration	2001	Health-related outcomes > Hospital inpatient > Summary Administration
41210#T859	CAT-MUL	193828/38(193866)	0.011025045	-0.339949837	0.251446329	0.940428977	LOGISTIC-BINARY	Operative procedures - secondary OPCS4: T85.9 Unspecified block dissection of lymph nodes		100091	Health-related outcomes	2000	Hospital inpatient	2005	Summary Operations	2005	Health-related outcomes > Hospital inpatient > Summary Operations
41272#T301	CAT-MUL	193782/84(193866)	0.008137778	-0.23609692	0.195881348	0.940450537	LOGISTIC-BINARY	Operative procedures - OPCS4: T30.1 Reopening of abdomen and re-exploration of intra-abdominal operation site and surgical arrest of postoperative bleeding		100091	Health-related outcomes	2000	Hospital inpatient	2005	Summary Operations	2005	Health-related outcomes > Hospital inpatient > Summary Operations
41210#Z991	CAT-MUL	193856/10(193866)	-0.023562259	-0.949232607	0.40816899	0.940565048	LOGISTIC-BINARY	Operative procedures - secondary OPCS4: Z99.1 Intervertebral disc of cervical spine		100091	Health-related outcomes	2000	Hospital inpatient	2005	Summary Operations	2005	Health-related outcomes > Hospital inpatient > Summary Operations
41272#Z991	CAT-MUL	193856/10(193866)	-0.023562259	-0.949232607	0.40816899	0.940565048	LOGISTIC-BINARY	Operative procedures - OPCS4: Z99.1 Intervertebral disc of cervical spine		100091	Health-related outcomes	2000	Hospital inpatient	2005	Summary Operations	2005	Health-related outcomes > Hospital inpatient > Summary Operations
20004#1607	CAT-MUL	193639/184(193823)	-0.005458766	-0.162438218	0.126054831	0.940576447	LOGISTIC-BINARY	Operation code: ct scan		100000	Assessment Centre	100071	Verbal interview	100076	Operations	100076	Assessment Centre > Verbal interview > Operations
41200#V385	CAT-MUL	193814/52(193866)	0.010043789	-0.30245496	0.235758256	0.940623036	LOGISTIC-BINARY	Operative procedures - main OPCS4: V38.5 Primary posterior interbody fusion of joint of lumbar spine		100091	Health-related outcomes	2000	Hospital inpatient	2005	Summary Operations	2005	Health-related outcomes > Hospital inpatient > Summary Operations
41272#E633	CAT-MUL	193852/14(193866)	-0.018610411	-0.697364393	0.343074463	0.940632623	LOGISTIC-BINARY	Operative procedures - OPCS4: E63.3 Endo-oesophageal ultrasound examination of mediastinum		100091	Health-related outcomes	2000	Hospital inpatient	2005	Summary Operations	2005	Health-related outcomes > Hospital inpatient > Summary Operations
41251#4000	CAT-MUL	192710/187(192897)	-0.005651403	-0.168592235	0.130663507	0.940662609	LOGISTIC-BINARY	Sources of admission to hospital (recoded): Legal Establishment		100091	Health-related outcomes	2000	Hospital inpatient	2001	Summary Administration	2001	Health-related outcomes > Hospital inpatient > Summary Administration
41272#K491	CAT-MUL	192872/994(193866)	-0.002119982	-0.060101271	0.051810484	0.940752368	LOGISTIC-BINARY	Operative procedures - OPCS4: K49.1 Percutaneous transluminal balloon angioplasty of one coronary artery		100091	Health-related outcomes	2000	Hospital inpatient	2005	Summary Operations	2005	Health-related outcomes > Hospital inpatient > Summary Operations
41270#I952	CAT-MUL	193673/193(193866)	0.004904151	-0.13597843	0.123828568	0.940753477	LOGISTIC-BINARY	Diagnoses - ICD10: I95.2 Hypotension due to drugs		100091	Health-related outcomes	2000	Hospital inpatient	2002	Summary Diagnoses	2002	Health-related outcomes > Hospital inpatient > Summary Diagnoses
41204#I451	CAT-MUL	192156/1710(193866)	-0.001653895	-0.046539932	0.040824568	0.940812157	LOGISTIC-BINARY	Diagnoses - secondary ICD10: I45.1 Other and unspecified right bundle-branch block		100091	Health-related outcomes	2000	Hospital inpatient	2002	Summary Diagnoses	2002	Health-related outcomes > Hospital inpatient > Summary Diagnoses
1369	CAT-SIN	193866	0.000314218	-0.007983938	0.008612374	0.940837525	ORDERED-LOGISTIC	Beef intake		100000	Assessment Centre	100025	Touchscreen	100050	Lifestyle and environment	100052	Assessment Centre > Touchscreen > Lifestyle and environment > Diet
25878	CONTINUOUS	19540	0.000539457	-0.013710983	0.014789896	0.940852093	LINEAR	Volume of grey matter in Thalamus (left)		1101	Assessment Centre		Imaging		Imaging	1101	Assessment Centre > Imaging > Brain MRI > T1 structural brain MRI > Regional grey matter volumes (FAST)
25708	CONTINUOUS	18326	-0.000579069	-0.015892907	0.014734769	0.940917377	LINEAR	Weighted-mean ISOVF in tract cingulate gyrus part of cingulum (left)		100000	Assessment Centre	100003	Imaging	100	Brain MRI	135	Assessment Centre > Imaging > Brain MRI > Diffusion brain MRI > dMRI weighted means
41202#M791	CAT-MUL	193810/56(193866)	0.009755729	-0.29431015	0.230549791	0.940930978	LOGISTIC-BINARY	Diagnoses - main ICD10: M79.1 Myalgia		100091	Health-related outcomes	2000	Hospital inpatient	2002	Summary Diagnoses	2002	Health-related outcomes > Hospital inpatient > Summary Diagnoses
41270#N369	CAT-MUL	193832/34(193866)	0.011768729	-0.371467368	0.266947302	0.940943221	LOGISTIC-BINARY	Diagnoses - ICD10: N36.9 Urethral disorder, unspecified		100091	Health-related outcomes	2000	Hospital inpatient	2002	Summary Diagnoses	2002	Health-related outcomes > Hospital inpatient > Summary Diagnoses
41270#K441	CAT-MUL	193856/10(193866)	-0.022523096	-0.905944287	0.394927885	0.940981125	LOGISTIC-BINARY	Diagnoses - ICD10: K44.1 Diaphragmatic hernia with gangrene		100091	Health-related outcomes	2000	Hospital inpatient	2002	Summary Diagnoses	2002	Health-related outcomes > Hospital inpatient > Summary Diagnoses
41200#X461	CAT-MUL	193849/17(193866)	0.018920225	-0.668247982	0.395561521	0.941008332	LOGISTIC-BINARY	Operative procedures - main OPCS4: X46.1 Donation of bone marrow		100091	Health-related outcomes	2000	Hospital inpatient	2005	Summary Operations	2005	Health-related outcomes > Hospital inpatient > Summary Operations
41204#M7962	CAT-MUL	193705/161(193866)	0.005688989	-0.160164654	0.14312861	0.94104498	LOGISTIC-BINARY	Diagnoses - secondary ICD10: M79.62 Pain in limb (Upper arm)		100091	Health-related outcomes	2000	Hospital inpatient	2002	Summary Diagnoses	2002	Health-related outcomes > Hospital inpatient > Summary Diagnoses
41201#W319	CAT-MUL	193730/136(193866)	-0.006309839	-0.192434994	0.144520442	0.941082944	LOGISTIC-BINARY	External causes - ICD10: W31.9 Unspecified place		100091	Health-related outcomes	2000	Hospital inpatient	2002	Summary Diagnoses	2002	Health-related outcomes > Hospital inpatient > Summary Diagnoses
41270#S0221	CAT-MUL	193853/13(193866)	-0.019864037	-0.766798465	0.358598571	0.941132616	LOGISTIC-BINARY	Diagnoses - ICD10: S02.21 Fracture of nasal bones (open)		100091	Health-related outcomes	2000	Hospital inpatient	2002	Summary Diagnoses	2002	Health-related outcomes > Hospital inpatient > Summary Diagnoses
41204#Z803	CAT-MUL	192735/1131(193866)	-0.002270171	-0.064727739	0.055894713	0.941134086	LOGISTIC-BINARY	Diagnoses - secondary ICD10: Z80.3 Family history of malignant neoplasm of breast		100091	Health-related outcomes	2000	Hospital inpatient	2002	Summary Diagnoses	2002	Health-related outcomes > Hospital inpatient > Summary Diagnoses
41210#Y986	CAT-MUL	193817/49(193866)	0.01011514	-0.308476887	0.23892471	0.94115623	LOGISTIC-BINARY	Operative procedures - secondary OPCS4: Y98.6 Mobile and or intraoperative procedures of any/all body areas		100091	Health-related outcomes	2000	Hospital inpatient	2005	Summary Operations	2005	Health-related outcomes > Hospital inpatient > Summary Operations
41272#Y986	CAT-MUL	193817/49(193866)	0.01011514	-0.308476887	0.23892471	0.94115623	LOGISTIC-BINARY	Operative procedures - OPCS4: Y98.6 Mobile and or intraoperative procedures of any/all body areas		100091	Health-related outcomes	2000	Hospital inpatient	2005	Summary Operations	2005	Health-related outcomes > Hospital inpatient > Summary Operations
25601	CONTINUOUS	18327	0.000558222	-0.014269438	0.015385881	0.941176495	LINEAR	Weighted-mean L2 in tract cingulate gyrus part of cingulum (right)		100000	Assessment Centre	100003	Imaging	100	Brain MRI	135	Assessment Centre > Imaging > Brain MRI > Diffusion brain MRI > dMRI weighted means
41202#O692	CAT-MUL	193841/25(193866)	0.017791322	-0.595876542	0.397309591	0.941177031	LOGISTIC-BINARY	Diagnoses - main ICD10: O69.2 Labour and delivery complicated by other cord entanglement		100091	Health-related outcomes	2000	Hospital inpatient	2002	Summary Diagnoses	2002	Health-related outcomes > Hospital inpatient > Summary Diagnoses
20003#1140879778	CAT-MUL	191734/2089(193823)	0.001473406	-0.038645731	0.03966311	0.941178556	LOGISTIC-BINARY	Treatment/medication code: doxazosin		100000	Assessment Centre	100071	Verbal interview	100075	Medications	100075	Assessment Centre > Verbal interview > Medications
41202#F009	CAT-MUL	193849/17(193866)	-0.015272666	-0.554441984	0.296644526	0.941237978	LOGISTIC-BINARY	Diagnoses - main ICD10: F00.9 Dementia in Alzheimer's disease, unspecified		100091	Health-related outcomes	2000	Hospital inpatient	2002	Summary Diagnoses	2002	Health-related outcomes > Hospital inpatient > Summary Diagnoses
20517	CAT-SIN	64001	0.000571175	-0.014620002	0.015762352	0.941253872	ORDERED-LOGISTIC	Trouble falling or staying asleep, or sleeping too much		100089	Online follow-up	136	Mental health	138	Depression	138	Online follow-up > Mental health > Depression
41204#S708	CAT-MUL	193839/27(193866)	0.013527177	-0.441272765	0.303087994	0.941273126	LOGISTIC-BINARY	Diagnoses - secondary ICD10: S70.8 Other superficial injuries of hip and thigh		100091	Health-related outcomes	2000	Hospital inpatient	2002	Summary Diagnoses	2002	Health-related outcomes > Hospital inpatient > Summary Diagnoses
41200#E088	CAT-MUL	193793/73(193866)	-0.008542279	-0.271428368	0.188990026	0.941282011	LOGISTIC-BINARY	Operative procedures - main OPCS4: E08.8 Other specified other operations on internal nose		100091	Health-related outcomes	2000	Hospital inpatient	2005	Summary Operations	2005	Health-related outcomes > Hospital inpatient > Summary Operations
41272#S178	CAT-MUL	193844/22(193866)	0.015477392	-0.521450253	0.339202289	0.941299297	LOGISTIC-BINARY	Operative procedures - OPCS4: S17.8 Other specified distant flap of skin and muscle		100091	Health-related outcomes	2000	Hospital inpatient	2005	Summary Operations	2005	Health-related outcomes > Hospital inpatient > Summary Operations
41202#M1995	CAT-MUL	193808/58(193866)	0.008605708	-0.258952009	0.207126242	0.941434532	LOGISTIC-BINARY	Diagnoses - main ICD10: M19.95 Arthrosis, unspecified (Pelvic region and thigh)		100091	Health-related outcomes	2000	Hospital inpatient	2002	Summary Diagnoses	2002	Health-related outcomes > Hospital inpatient > Summary Diagnoses
41270#I426	CAT-MUL	193831/35(193866)	0.011127312	-0.352392568	0.2557992	0.941437464	LOGISTIC-BINARY	Diagnoses - ICD10: I42.6 Alcoholic cardiomyopathy		100091	Health-related outcomes	2000	Hospital inpatient	2002	Summary Diagnoses	2002	Health-related outcomes > Hospital inpatient > Summary Diagnoses
40002#J849	CAT-MUL	193841/25(193866)	0.013502995	-0.444086417	0.302008303	0.941443092	LOGISTIC-BINARY	Contributory (secondary) causes of death: ICD10: J84.9 Interstitial pulmonary disease, unspecified		100091	Health-related outcomes	100093	Death register	100093	Death register	100093	Health-related outcomes > Death register
41272#A172	CAT-MUL	193852/14(193866)	0.020091853	-0.731164363	0.417936365	0.94148987	LOGISTIC-BINARY	Operative procedures - OPCS4: A17.2 Endoscopic third ventriculostomy		100091	Health-related outcomes	2000	Hospital inpatient	2005	Summary Operations	2005	Health-related outcomes > Hospital inpatient > Summary Operations
41210#V294	CAT-MUL	193842/24(193866)	0.01451387	-0.4862983	0.318279933	0.941510278	LOGISTIC-BINARY	Operative procedures - secondary OPCS4: V29.4 Primary anterior excision of cervical intervertebral disc and interbody fusion of joint of cervical spine		100091	Health-related outcomes	2000	Hospital inpatient	2005	Summary Operations	2005	Health-related outcomes > Hospital inpatient > Summary Operations
41210#Q413	CAT-MUL	193624/242(193866)	0.005483858	-0.15299861	0.141479927	0.941514566	LOGISTIC-BINARY	Operative procedures - secondary OPCS4: Q41.3 Dye test of fallopian tube		100091	Health-related outcomes	2000	Hospital inpatient	2005	Summary Operations	2005	Health-related outcomes > Hospital inpatient > Summary Operations
41272#G803	CAT-MUL	193850/16(193866)	0.017389887	-0.612378863	0.366881477	0.941515463	LOGISTIC-BINARY	Operative procedures - OPCS4: G80.3 Diagnostic endoscopic balloon examination of ileum		100091	Health-related outcomes	2000	Hospital inpatient	2005	Summary Operations	2005	Health-related outcomes > Hospital inpatient > Summary Operations
41272#F092	CAT-MUL	193753/113(193866)	0.007165192	-0.20828692	0.178145678	0.941546139	LOGISTIC-BINARY	Operative procedures - OPCS4: F09.2 Surgical removal of impacted tooth NEC		100091	Health-related outcomes	2000	Hospital inpatient	2005	Summary Operations	2005	Health-related outcomes > Hospital inpatient > Summary Operations
41270#M907	CAT-MUL	193817/49(193866)	0.009569597	-0.294142987	0.226567204	0.941558329	LOGISTIC-BINARY	Diagnoses - ICD10: M90.7 Fracture of bone in neoplastic disease		100091	Health-related outcomes	2000	Hospital inpatient	2002	Summary Diagnoses	2002	Health-related outcomes > Hospital inpatient > Summary Diagnoses
41272#S067	CAT-MUL	192987/879(193866)	0.002378725	-0.063871525	0.063544639	0.941599505	LOGISTIC-BINARY	Operative procedures - OPCS4: S06.7 Re-excision of skin margins NEC		100091	Health-related outcomes	2000	Hospital inpatient	2005	Summary Operations	2005	Health-related outcomes > Hospital inpatient > Summary Operations
41210#Z574	CAT-MUL	193785/81(193866)	-0.008004132	-0.253302901	0.180073537	0.941605441	LOGISTIC-BINARY	Operative procedures - secondary OPCS4: Z57.4 Adductor muscle of thigh		100091	Health-related outcomes	2000	Hospital inpatient	2005	Summary Operations	2005	Health-related outcomes > Hospital inpatient > Summary Operations
41272#Z574	CAT-MUL	193785/81(193866)	-0.008004132	-0.253302901	0.180073537	0.941605441	LOGISTIC-BINARY	Operative procedures - OPCS4: Z57.4 Adductor muscle of thigh		100091	Health-related outcomes	2000	Hospital inpatient	2005	Summary Operations	2005	Health-related outcomes > Hospital inpatient > Summary Operations
41270#F99	CAT-MUL	193731/135(193866)	0.006449091	-0.185487906	0.162303408	0.941621056	LOGISTIC-BINARY	Diagnoses - ICD10: F99 Mental disorder, not otherwise specified		100091	Health-related outcomes	2000	Hospital inpatient	2002	Summary Diagnoses	2002	Health-related outcomes > Hospital inpatient > Summary Diagnoses
20003#1141167708	CAT-MUL	193766/57(193823)	0.009076518	-0.276158461	0.21767802	0.941659414	LOGISTIC-BINARY	Treatment/medication code: beclomist 50micrograms nasal spray		100000	Assessment Centre	100071	Verbal interview	100075	Medications	100075	Assessment Centre > Verbal interview > Medications
41203#4709	CAT-MUL	193761/105(193866)	0.006904186	-0.2021442	0.171145567	0.941702683	LOGISTIC-BINARY	Diagnoses - main ICD9: 4709 Deflected nasal septum		100091	Health-related outcomes	2000	Hospital inpatient	2002	Summary Diagnoses	2002	Health-related outcomes > Hospital inpatient > Summary Diagnoses
41272#M301	CAT-MUL	193030/836(193866)	-0.002438027	-0.070541375	0.060293415	0.941703866	LOGISTIC-BINARY	Operative procedures - OPCS4: M30.1 Endoscopic retrograde pyelography		100091	Health-related outcomes	2000	Hospital inpatient	2005	Summary Operations	2005	Health-related outcomes > Hospital inpatient > Summary Operations
41204#Y452	CAT-MUL	193855/11(193866)	0.022134347	-0.841083055	0.445558249	0.94172344	LOGISTIC-BINARY	Diagnoses - secondary ICD10: Y45.2 Propionic acid derivatives		100091	Health-related outcomes	2000	Hospital inpatient	2002	Summary Diagnoses	2002	Health-related outcomes > Hospital inpatient > Summary Diagnoses
41204#H653	CAT-MUL	193809/57(193866)	0.009577054	-0.29317869	0.22941036	0.941774476	LOGISTIC-BINARY	Diagnoses - secondary ICD10: H65.3 Chronic mucoid otitis media		100091	Health-related outcomes	2000	Hospital inpatient	2002	Summary Diagnoses	2002	Health-related outcomes > Hospital inpatient > Summary Diagnoses
41202#Z436	CAT-MUL	193729/137(193866)	-0.005977081	-0.183961778	0.139202926	0.941818219	LOGISTIC-BINARY	Diagnoses - main ICD10: Z43.6 Attention to other artificial openings of urinary tract		100091	Health-related outcomes	2000	Hospital inpatient	2002	Summary Diagnoses	2002	Health-related outcomes > Hospital inpatient > Summary Diagnoses
41202#D172	CAT-MUL	192998/868(193866)	-0.002472366	-0.071727269	0.061341315	0.941874638	LOGISTIC-BINARY	Diagnoses - main ICD10: D17.2 Benign lipomatous neoplasm of skin and subcutaneous tissue of limbs		100091	Health-related outcomes	2000	Hospital inpatient	2002	Summary Diagnoses	2002	Health-related outcomes > Hospital inpatient > Summary Diagnoses
41202#T402	CAT-MUL	193709/157(193866)	0.006047714	-0.173601497	0.153661768	0.941878804	LOGISTIC-BINARY	Diagnoses - main ICD10: T40.2 Other opioids		100091	Health-related outcomes	2000	Hospital inpatient	2002	Summary Diagnoses	2002	Health-related outcomes > Hospital inpatient > Summary Diagnoses
41210#Z818	CAT-MUL	193793/73(193866)	-0.008521404	-0.2735861	0.191178791	0.941933017	LOGISTIC-BINARY	Operative procedures - secondary OPCS4: Z81.8 Specified joint of shoulder girdle or arm NEC		100091	Health-related outcomes	2000	Hospital inpatient	2005	Summary Operations	2005	Health-related outcomes > Hospital inpatient > Summary Operations
41272#Z818	CAT-MUL	193793/73(193866)	-0.008521404	-0.2735861	0.191178791	0.941933017	LOGISTIC-BINARY	Operative procedures - OPCS4: Z81.8 Specified joint of shoulder girdle or arm NEC		100091	Health-related outcomes	2000	Hospital inpatient	2005	Summary Operations	2005	Health-related outcomes > Hospital inpatient > Summary Operations
41272#T768	CAT-MUL	193854/12(193866)	-0.020974842	-0.836440109	0.382510353	0.941944038	LOGISTIC-BINARY	Operative procedures - OPCS4: T76.8 Other specified transplantation of muscle		100091	Health-related outcomes	2000	Hospital inpatient	2005	Summary Operations	2005	Health-related outcomes > Hospital inpatient > Summary Operations
41270#Z128	CAT-MUL	193756/110(193866)	0.006619191	-0.193410801	0.166198667	0.942006999	LOGISTIC-BINARY	Diagnoses - ICD10: Z12.8 Special screening examination for neoplasm of other sites		100091	Health-related outcomes	2000	Hospital inpatient	2002	Summary Diagnoses	2002	Health-related outcomes > Hospital inpatient > Summary Diagnoses
41204#N488	CAT-MUL	193741/125(193866)	-0.006085625	-0.188746026	0.141661966	0.942033532	LOGISTIC-BINARY	Diagnoses - secondary ICD10: N48.8 Other specified disorders of penis		100091	Health-related outcomes	2000	Hospital inpatient	2002	Summary Diagnoses	2002	Health-related outcomes > Hospital inpatient > Summary Diagnoses
20003#1140911680	CAT-MUL	193532/291(193823)	-0.004488743	-0.134686217	0.10846825	0.942098882	LOGISTIC-BINARY	Treatment/medication code: starflower oil		100000	Assessment Centre	100071	Verbal interview	100075	Medications	100075	Assessment Centre > Verbal interview > Medications
41270#O756	CAT-MUL	193729/137(193866)	-0.007680507	-0.23931103	0.179639008	0.942137443	LOGISTIC-BINARY	Diagnoses - ICD10: O75.6 Delayed delivery after spontaneous or unspecified rupture of membranes		100091	Health-related outcomes	2000	Hospital inpatient	2002	Summary Diagnoses	2002	Health-related outcomes > Hospital inpatient > Summary Diagnoses
41204#K909	CAT-MUL	193798/68(193866)	0.008786733	-0.267047956	0.214481234	0.94215091	LOGISTIC-BINARY	Diagnoses - secondary ICD10: K90.9 Intestinal malabsorption, unspecified		100091	Health-related outcomes	2000	Hospital inpatient	2002	Summary Diagnoses	2002	Health-related outcomes > Hospital inpatient > Summary Diagnoses
41210#W778	CAT-MUL	193750/116(193866)	-0.006645563	-0.207948656	0.154435655	0.942225292	LOGISTIC-BINARY	Operative procedures - secondary OPCS4: W77.8 Other specified stabilising operations on joint		100091	Health-related outcomes	2000	Hospital inpatient	2005	Summary Operations	2005	Health-related outcomes > Hospital inpatient > Summary Operations
41272#M433	CAT-MUL	193734/132(193866)	-0.006339745	-0.197205801	0.148470513	0.942255234	LOGISTIC-BINARY	Operative procedures - OPCS4: M43.3 Endoscopic overdistension of bladder NEC		100091	Health-related outcomes	2000	Hospital inpatient	2005	Summary Operations	2005	Health-related outcomes > Hospital inpatient > Summary Operations
41200#E357	CAT-MUL	193847/19(193866)	0.015382567	-0.533187679	0.338153578	0.942286523	LOGISTIC-BINARY	Operative procedures - main OPCS4: E35.7 Endoscopic vocal cord medialisation		100091	Health-related outcomes	2000	Hospital inpatient	2005	Summary Operations	2005	Health-related outcomes > Hospital inpatient > Summary Operations
41272#E357	CAT-MUL	193847/19(193866)	0.015382567	-0.533187679	0.338153578	0.942286523	LOGISTIC-BINARY	Operative procedures - OPCS4: E35.7 Endoscopic vocal cord medialisation		100091	Health-related outcomes	2000	Hospital inpatient	2005	Summary Operations	2005	Health-related outcomes > Hospital inpatient > Summary Operations
41203#5532	CAT-MUL	193850/16(193866)	0.015960087	-0.567284058	0.342539587	0.942303138	LOGISTIC-BINARY	Diagnoses - main ICD9: 5532 Ventral (incisional) hernia, without mention of obstruction or gangrene		100091	Health-related outcomes	2000	Hospital inpatient	2002	Summary Diagnoses	2002	Health-related outcomes > Hospital inpatient > Summary Diagnoses
41210#C841	CAT-MUL	193788/78(193866)	0.007567055	-0.227143997	0.187446611	0.942308956	LOGISTIC-BINARY	Operative procedures - secondary OPCS4: C84.1 Epiretinal dissection		100091	Health-related outcomes	2000	Hospital inpatient	2005	Summary Operations	2005	Health-related outcomes > Hospital inpatient > Summary Operations
41200#X122	CAT-MUL	193855/11(193866)	0.020680522	-0.791538283	0.422113737	0.942354215	LOGISTIC-BINARY	Operative procedures - main OPCS4: X12.2 Excision of lesion of amputation stump		100091	Health-related outcomes	2000	Hospital inpatient	2005	Summary Operations	2005	Health-related outcomes > Hospital inpatient > Summary Operations
41271#5751	CAT-MUL	193832/34(193866)	-0.011786732	-0.403030234	0.253984326	0.9423746	LOGISTIC-BINARY	Diagnoses - ICD9: 5751 Other cholecystitis		100091	Health-related outcomes	2000	Hospital inpatient	2002	Summary Diagnoses	2002	Health-related outcomes > Hospital inpatient > Summary Diagnoses
41272#E856	CAT-MUL	193762/104(193866)	-0.00685431	-0.216337297	0.158654451	0.942375905	LOGISTIC-BINARY	Operative procedures - OPCS4		100091	Health-related outcomes	2000	Hospital inpatient	2005	Summary Operations	2005	Health-related outcomes > Hospital inpatient > Summary Operations
20001#1061	CAT-MUL	192093/1730(193823)	-0.00165909	-0.047935306	0.042104865	0.942387399	LOGISTIC-BINARY	Cancer code, self-reported: basal cell carcinoma		100000	Assessment Centre	100071	Verbal interview	100074	Medical conditions	100074	Assessment Centre > Verbal interview > Medical conditions
41210#Z784	CAT-MUL	193259/607(193866)	-0.002961632	-0.087352471	0.07357804	0.942396418	LOGISTIC-BINARY	Operative procedures - secondary OPCS4: Z78.4 Lateral malleolus		100091	Health-related outcomes	2000	Hospital inpatient	2005	Summary Operations	2005	Health-related outcomes > Hospital inpatient > Summary Operations
41272#Z784	CAT-MUL	193259/607(193866)	-0.002961632	-0.087352471	0.07357804	0.942396418	LOGISTIC-BINARY	Operative procedures - OPCS4: Z78.4 Lateral malleolus		100091	Health-related outcomes	2000	Hospital inpatient	2005	Summary Operations	2005	Health-related outcomes > Hospital inpatient > Summary Operations
20554#Receive help from friends / family / neighbours	CAT-MUL	63187/814(64001)	0.0026912	-0.073485386	0.072768534	0.942413979	LOGISTIC-BINARY	Actions taken following self-harm		100089	Online follow-up	136	Mental health	146	Self-harm behaviours	146	Online follow-up > Mental health > Self-harm behaviours
41272#K521	CAT-MUL	193851/15(193866)	0.01645026	-0.586313114	0.358220717	0.942455478	LOGISTIC-BINARY	Operative procedures - OPCS4: K52.1 Open ablation of atrioventricular node		100091	Health-related outcomes	2000	Hospital inpatient	2005	Summary Operations	2005	Health-related outcomes > Hospital inpatient > Summary Operations
41272#S181	CAT-MUL	193847/19(193866)	0.01596928	-0.559873574	0.350682004	0.942459925	LOGISTIC-BINARY	Operative procedures - OPCS4: S18.1 Distant fasciocutaneous subcutaneous pedicle flap to head or neck		100091	Health-related outcomes	2000	Hospital inpatient	2005	Summary Operations	2005	Health-related outcomes > Hospital inpatient > Summary Operations
41230#5JW	CAT-MUL	193853/13(193866)	-0.020393402	-0.807884459	0.382600804	0.942467234	LOGISTIC-BINARY	PCT where patients GP was registered: SUFFOLK WEST PCT		100091	Health-related outcomes	2000	Hospital inpatient	2001	Summary Administration	2001	Health-related outcomes > Hospital inpatient > Summary Administration
41200#Q174	CAT-MUL	193549/317(193866)	0.004328704	-0.121760061	0.114372773	0.942517822	LOGISTIC-BINARY	Operative procedures - main OPCS4: Q17.4 Endoscopic destruction of lesion of uterus NEC		100091	Health-related outcomes	2000	Hospital inpatient	2005	Summary Operations	2005	Health-related outcomes > Hospital inpatient > Summary Operations
20003#1140860750	CAT-MUL	193754/69(193823)	0.007541218	-0.228136273	0.186772423	0.942536506	LOGISTIC-BINARY	Treatment/medication code: captopril		100000	Assessment Centre	100071	Verbal interview	100075	Medications	100075	Assessment Centre > Verbal interview > Medications
41270#I089	CAT-MUL	193853/13(193866)	0.018042157	-0.666297837	0.380463325	0.942659592	LOGISTIC-BINARY	Diagnoses - ICD10: I08.9 Multiple valve disease, unspecified		100091	Health-related outcomes	2000	Hospital inpatient	2002	Summary Diagnoses	2002	Health-related outcomes > Hospital inpatient > Summary Diagnoses
90189	CONTINUOUS	42230	0.000708116	-0.018609094	0.020025325	0.942723054	ORDERED-LOGISTIC	Sample rate standard deviation		100088	Additional exposures	1008	Physical activity measurement	1013	Raw accelerometer statistics	1013	Additional exposures > Physical activity measurement > Raw accelerometer statistics
20003#1141151016	CAT-MUL	193683/140(193823)	-0.005576341	-0.173788474	0.132671347	0.942781982	LOGISTIC-BINARY	Treatment/medication code: losartan potassium+hydrochlorothiazide 50mg/12.5mg tablet		100000	Assessment Centre	100071	Verbal interview	100075	Medications	100075	Assessment Centre > Verbal interview > Medications
41272#E142	CAT-MUL	192906/960(193866)	-0.00231144	-0.068051452	0.058500642	0.942864242	LOGISTIC-BINARY	Operative procedures - OPCS4: E14.2 Intranasal ethmoidectomy		100091	Health-related outcomes	2000	Hospital inpatient	2005	Summary Operations	2005	Health-related outcomes > Hospital inpatient > Summary Operations
41202#S8221	CAT-MUL	193820/46(193866)	0.010146742	-0.323297053	0.243448389	0.942941804	LOGISTIC-BINARY	Diagnoses - main ICD10: S82.21 Fracture of shaft of tibia (open)		100091	Health-related outcomes	2000	Hospital inpatient	2002	Summary Diagnoses	2002	Health-related outcomes > Hospital inpatient > Summary Diagnoses
41270#M4799	CAT-MUL	193458/408(193866)	-0.003392477	-0.101973108	0.08427962	0.942950631	LOGISTIC-BINARY	Diagnoses - ICD10: M47.99 Spondylosis, unspecified (Site unspecified)		100091	Health-related outcomes	2000	Hospital inpatient	2002	Summary Diagnoses	2002	Health-related outcomes > Hospital inpatient > Summary Diagnoses
25685	CONTINUOUS	18326	-0.000538785	-0.015321317	0.014243747	0.943048114	LINEAR	Weighted-mean OD in tract corticospinal tract (left)		100000	Assessment Centre	100003	Imaging	100	Brain MRI	135	Assessment Centre > Imaging > Brain MRI > Diffusion brain MRI > dMRI weighted means
41204#S661	CAT-MUL	193793/73(193866)	0.008298135	-0.255096013	0.206385366	0.943066228	LOGISTIC-BINARY	Diagnoses - secondary ICD10: S66.1 Injury of flexor muscle and tendon of other finger at wrist and hand level		100091	Health-related outcomes	2000	Hospital inpatient	2002	Summary Diagnoses	2002	Health-related outcomes > Hospital inpatient > Summary Diagnoses
41204#R855	CAT-MUL	193813/53(193866)	-0.009660646	-0.323959095	0.216025619	0.943094928	LOGISTIC-BINARY	Diagnoses - secondary ICD10: R85.5 Abnormal microbiological findings		100091	Health-related outcomes	2000	Hospital inpatient	2002	Summary Diagnoses	2002	Health-related outcomes > Hospital inpatient > Summary Diagnoses
41202#S013	CAT-MUL	193796/70(193866)	0.008181078	-0.251995581	0.203677913	0.943161927	LOGISTIC-BINARY	Diagnoses - main ICD10: S01.3 Open wound of ear		100091	Health-related outcomes	2000	Hospital inpatient	2002	Summary Diagnoses	2002	Health-related outcomes > Hospital inpatient > Summary Diagnoses
41210#Z244	CAT-MUL	193812/54(193866)	0.009193989	-0.28914063	0.225203707	0.943197301	LOGISTIC-BINARY	Operative procedures - secondary OPCS4: Z24.4 Carina		100091	Health-related outcomes	2000	Hospital inpatient	2005	Summary Operations	2005	Health-related outcomes > Hospital inpatient > Summary Operations
41272#Z244	CAT-MUL	193812/54(193866)	0.009193989	-0.28914063	0.225203707	0.943197301	LOGISTIC-BINARY	Operative procedures - OPCS4: Z24.4 Carina		100091	Health-related outcomes	2000	Hospital inpatient	2005	Summary Operations	2005	Health-related outcomes > Hospital inpatient > Summary Operations
41202#K118	CAT-MUL	193812/54(193866)	-0.009645063	-0.323787813	0.216784263	0.943237492	LOGISTIC-BINARY	Diagnoses - main ICD10: K11.8 Other diseases of salivary glands		100091	Health-related outcomes	2000	Hospital inpatient	2002	Summary Diagnoses	2002	Health-related outcomes > Hospital inpatient > Summary Diagnoses
41202#L569	CAT-MUL	193855/11(193866)	0.019002256	-0.725239261	0.403650292	0.94325931	LOGISTIC-BINARY	Diagnoses - main ICD10: L56.9 Acute skin change due to ultraviolet radiation, unspecified		100091	Health-related outcomes	2000	Hospital inpatient	2002	Summary Diagnoses	2002	Health-related outcomes > Hospital inpatient > Summary Diagnoses
41202#G628	CAT-MUL	193766/100(193866)	-0.00665899	-0.213581361	0.156444481	0.943263069	LOGISTIC-BINARY	Diagnoses - main ICD10: G62.8 Other specified polyneuropathies		100091	Health-related outcomes	2000	Hospital inpatient	2002	Summary Diagnoses	2002	Health-related outcomes > Hospital inpatient > Summary Diagnoses
41272#M711	CAT-MUL	193814/52(193866)	-0.009238643	-0.310295593	0.208732404	0.943327014	LOGISTIC-BINARY	Operative procedures - OPCS4: M71.1 High intensity focused ultrasound of prostate		100091	Health-related outcomes	2000	Hospital inpatient	2005	Summary Operations	2005	Health-related outcomes > Hospital inpatient > Summary Operations
41204#O862	CAT-MUL	193855/11(193866)	0.024733342	-0.987161979	0.527189782	0.94343193	LOGISTIC-BINARY	Diagnoses - secondary ICD10: O86.2 Urinary tract infection following delivery		100091	Health-related outcomes	2000	Hospital inpatient	2002	Summary Diagnoses	2002	Health-related outcomes > Hospital inpatient > Summary Diagnoses
22601#52142924	CAT-MUL	48187/78(48265)	-0.008271342	-0.27116945	0.192749873	0.943458754	LOGISTIC-BINARY	Job coding: metal plate worker, boilermaker, plater-welder, caulker-burner, shipwright, riveter		100089	Online follow-up	123	Work environment	130	Employment history	130	Online follow-up > Work environment > Employment history
41229#5NH	CAT-MUL	193148/718(193866)	0.002761901	-0.076914104	0.076186703	0.943525817	LOGISTIC-BINARY	PCT responsible for patient data: EAST LANCASHIRE TEACHING PCT		100091	Health-related outcomes	2000	Hospital inpatient	2001	Summary Administration	2001	Health-related outcomes > Hospital inpatient > Summary Administration
41210#Y255	CAT-MUL	193848/18(193866)	-0.016395364	-0.627677036	0.327404453	0.943576107	LOGISTIC-BINARY	Operative procedures - secondary OPCS4: Y25.5 Other attention to suture of organ NOC		100091	Health-related outcomes	2000	Hospital inpatient	2005	Summary Operations	2005	Health-related outcomes > Hospital inpatient > Summary Operations
41272#Y255	CAT-MUL	193848/18(193866)	-0.016395364	-0.627677036	0.327404453	0.943576107	LOGISTIC-BINARY	Operative procedures - OPCS4: Y25.5 Other attention to suture of organ NOC		100091	Health-related outcomes	2000	Hospital inpatient	2005	Summary Operations	2005	Health-related outcomes > Hospital inpatient > Summary Operations
41272#J241	CAT-MUL	193818/48(193866)	0.008947251	-0.28403836	0.220282983	0.943591773	LOGISTIC-BINARY	Operative procedures - OPCS4: J24.1 Percutaneous drainage of gall bladder		100091	Health-related outcomes	2000	Hospital inpatient	2005	Summary Operations	2005	Health-related outcomes > Hospital inpatient > Summary Operations
41270#A182	CAT-MUL	193856/10(193866)	-0.022417243	-0.946625333	0.415104903	0.943594155	LOGISTIC-BINARY	Diagnoses - ICD10: A18.2 Tuberculous peripheral lymphadenopathy		100091	Health-related outcomes	2000	Hospital inpatient	2002	Summary Diagnoses	2002	Health-related outcomes > Hospital inpatient > Summary Diagnoses
41210#N302	CAT-MUL	193848/18(193866)	-0.016151271	-0.618507088	0.325355915	0.943661184	LOGISTIC-BINARY	Operative procedures - secondary OPCS4: N30.2 Freeing of adhesions of prepuce		100091	Health-related outcomes	2000	Hospital inpatient	2005	Summary Operations	2005	Health-related outcomes > Hospital inpatient > Summary Operations
41210#Y978	CAT-MUL	193850/16(193866)	-0.016982056	-0.658374143	0.337495322	0.943671879	LOGISTIC-BINARY	Operative procedures - secondary OPCS4: Y97.8 Other specified radiology with contrast		100091	Health-related outcomes	2000	Hospital inpatient	2005	Summary Operations	2005	Health-related outcomes > Hospital inpatient > Summary Operations
41272#Y978	CAT-MUL	193850/16(193866)	-0.016982056	-0.658374143	0.337495322	0.943671879	LOGISTIC-BINARY	Operative procedures - OPCS4: Y97.8 Other specified radiology with contrast		100091	Health-related outcomes	2000	Hospital inpatient	2005	Summary Operations	2005	Health-related outcomes > Hospital inpatient > Summary Operations
41270#M810	CAT-MUL	193833/33(193866)	0.010842589	-0.357210851	0.25967141	0.943697804	LOGISTIC-BINARY	Diagnoses - ICD10: M81.0 Postmenopausal osteoporosis		100091	Health-related outcomes	2000	Hospital inpatient	2002	Summary Diagnoses	2002	Health-related outcomes > Hospital inpatient > Summary Diagnoses
41204#K605	CAT-MUL	193854/12(193866)	0.018829259	-0.724562297	0.393705072	0.943716825	LOGISTIC-BINARY	Diagnoses - secondary ICD10: K60.5 Anorectal fistula		100091	Health-related outcomes	2000	Hospital inpatient	2002	Summary Diagnoses	2002	Health-related outcomes > Hospital inpatient > Summary Diagnoses
41202#I220	CAT-MUL	193845/21(193866)	0.013353605	-0.46654808	0.307120282	0.943727543	LOGISTIC-BINARY	Diagnoses - main ICD10: I22.0 Subsequent myocardial infarction of anterior wall		100091	Health-related outcomes	2000	Hospital inpatient	2002	Summary Diagnoses	2002	Health-related outcomes > Hospital inpatient > Summary Diagnoses
41200#W591	CAT-MUL	193849/17(193866)	-0.017750735	-0.686116952	0.357811808	0.943776288	LOGISTIC-BINARY	Operative procedures - main OPCS4: W59.1 Fusion of first metatarsophalangeal joint and replacement of lesser metatarsophalangeal joint		100091	Health-related outcomes	2000	Hospital inpatient	2005	Summary Operations	2005	Health-related outcomes > Hospital inpatient > Summary Operations
23401	CONTINUOUS	46747	0.000320295	-0.008581954	0.009222545	0.943780399	LINEAR	Total Cholesterol Minus HDL-C		220	Biological samples		Blood assays		Blood assays	220	Biological samples > Blood assays > NMR metabolomics
41256#979	CAT-MUL	193796/70(193866)	-0.007877124	-0.258604904	0.185184448	0.94379076	LOGISTIC-BINARY	Operative procedures - main OPCS3: 979 Anaesthesia, not elsewhere classified		100091	Health-related outcomes	2000	Hospital inpatient	2005	Summary Operations	2005	Health-related outcomes > Hospital inpatient > Summary Operations
41210#D153	CAT-MUL	193822/44(193866)	-0.010753109	-0.372477426	0.239051489	0.943823487	LOGISTIC-BINARY	Operative procedures - secondary OPCS4: D15.3 Incision of ear drum NEC		100091	Health-related outcomes	2000	Hospital inpatient	2005	Summary Operations	2005	Health-related outcomes > Hospital inpatient > Summary Operations
41204#L89	CAT-MUL	193755/111(193866)	0.006067342	-0.182718887	0.157516139	0.943829727	LOGISTIC-BINARY	Diagnoses - secondary ICD10: L89 Decubitus ulcer		100091	Health-related outcomes	2000	Hospital inpatient	2002	Summary Diagnoses	2002	Health-related outcomes > Hospital inpatient > Summary Diagnoses
41272#U543	CAT-MUL	193413/453(193866)	-0.003072336	-0.093451964	0.077875389	0.943847966	LOGISTIC-BINARY	Operative procedures - OPCS4: U54.3 Delivery of rehabilitation for stroke		100091	Health-related outcomes	2000	Hospital inpatient	2005	Summary Operations	2005	Health-related outcomes > Hospital inpatient > Summary Operations
41270#M1380	CAT-MUL	193852/14(193866)	0.018263905	-0.690397466	0.392127874	0.943867631	LOGISTIC-BINARY	Diagnoses - ICD10: M13.80 Other specified arthritis (Multiple sites)		100091	Health-related outcomes	2000	Hospital inpatient	2002	Summary Diagnoses	2002	Health-related outcomes > Hospital inpatient > Summary Diagnoses
41204#M481	CAT-MUL	193856/10(193866)	0.019562692	-0.781419874	0.406643324	0.944335915	LOGISTIC-BINARY	Diagnoses - secondary ICD10: M48.1 Ankylosing hyperostosis [Forestier]		100091	Health-related outcomes	2000	Hospital inpatient	2002	Summary Diagnoses	2002	Health-related outcomes > Hospital inpatient > Summary Diagnoses
41204#D66	CAT-MUL	193834/32(193866)	-0.012058972	-0.434373007	0.263549665	0.944389163	LOGISTIC-BINARY	Diagnoses - secondary ICD10: D66 Hereditary factor VIII deficiency		100091	Health-related outcomes	2000	Hospital inpatient	2002	Summary Diagnoses	2002	Health-related outcomes > Hospital inpatient > Summary Diagnoses
25424	CONTINUOUS	18327	0.000542459	-0.014704913	0.015789831	0.944405644	LINEAR	Mean OD in external capsule on FA skeleton (right)		100000	Assessment Centre	100003	Imaging	100	Brain MRI	134	Assessment Centre > Imaging > Brain MRI > Diffusion brain MRI > dMRI skeleton
41200#W562	CAT-MUL	193785/81(193866)	0.007403233	-0.230307099	0.190761909	0.944411775	LOGISTIC-BINARY	Operative procedures - main OPCS4: W56.2 Primary interposition arthroplasty of joint NEC		100091	Health-related outcomes	2000	Hospital inpatient	2005	Summary Operations	2005	Health-related outcomes > Hospital inpatient > Summary Operations
41205#6238	CAT-MUL	193855/11(193866)	-0.021951655	-0.917009079	0.436474141	0.944434961	LOGISTIC-BINARY	Diagnoses - secondary ICD9: 6238 Other specified noninflammatory disorders of vagina		100091	Health-related outcomes	2000	Hospital inpatient	2002	Summary Diagnoses	2002	Health-related outcomes > Hospital inpatient > Summary Diagnoses
41272#X673	CAT-MUL	193845/21(193866)	0.013889236	-0.494336867	0.320123111	0.944438087	LOGISTIC-BINARY	Operative procedures - OPCS4: X67.3 Preparation for hemi body irradiation		100091	Health-related outcomes	2000	Hospital inpatient	2005	Summary Operations	2005	Health-related outcomes > Hospital inpatient > Summary Operations
41270#S010	CAT-MUL	193229/637(193866)	-0.002598321	-0.079315753	0.067274283	0.944526963	LOGISTIC-BINARY	Diagnoses - ICD10: S01.0 Open wound of scalp		100091	Health-related outcomes	2000	Hospital inpatient	2002	Summary Diagnoses	2002	Health-related outcomes > Hospital inpatient > Summary Diagnoses
41270#T447	CAT-MUL	193794/72(193866)	0.008390787	-0.265798062	0.213637516	0.944548579	LOGISTIC-BINARY	Diagnoses - ICD10: T44.7 Beta-Adrenoreceeptor antagonists, not elsewhere classified		100091	Health-related outcomes	2000	Hospital inpatient	2002	Summary Diagnoses	2002	Health-related outcomes > Hospital inpatient > Summary Diagnoses
41272#M533	CAT-MUL	193050/816(193866)	0.002528072	-0.071795153	0.070955386	0.944582112	LOGISTIC-BINARY	Operative procedures - OPCS4: M53.3 Introduction of tension-free vaginal tape		100091	Health-related outcomes	2000	Hospital inpatient	2005	Summary Operations	2005	Health-related outcomes > Hospital inpatient > Summary Operations
41247#Day case: In day bed unit	CAT-MUL	186486/7380(193866)	-0.00125921	-0.036741741	0.034316611	0.944602577	LOGISTIC-BINARY	Patient classification on admission (recoded)		100091	Health-related outcomes	2000	Hospital inpatient	2001	Summary Administration	2001	Health-related outcomes > Hospital inpatient > Summary Administration
41272#W591	CAT-MUL	193846/20(193866)	-0.015948168	-0.610464483	0.334447062	0.944640587	LOGISTIC-BINARY	Operative procedures - OPCS4: W59.1 Fusion of first metatarsophalangeal joint and replacement of lesser metatarsophalangeal joint		100091	Health-related outcomes	2000	Hospital inpatient	2005	Summary Operations	2005	Health-related outcomes > Hospital inpatient > Summary Operations
41272#H235	CAT-MUL	193737/129(193866)	-0.005753011	-0.186401518	0.140889942	0.944681705	LOGISTIC-BINARY	Operative procedures - OPCS4: H23.5 Endoscopic submucosal resection of lesion of lower bowel using fibreoptic sigmoidoscope		100091	Health-related outcomes	2000	Hospital inpatient	2005	Summary Operations	2005	Health-related outcomes > Hospital inpatient > Summary Operations
20002#1468	CAT-MUL	193772/51(193823)	0.009045869	-0.293772796	0.225952365	0.944699682	LOGISTIC-BINARY	Non-cancer illness code, self-reported: diabetic neuropathy/ulcers		100000	Assessment Centre	100071	Verbal interview	100074	Medical conditions	100074	Assessment Centre > Verbal interview > Medical conditions
20003#1140864070	CAT-MUL	193787/36(193823)	0.011277064	-0.380456274	0.273687437	0.944755947	LOGISTIC-BINARY	Treatment/medication code: kapake tablet		100000	Assessment Centre	100071	Verbal interview	100075	Medications	100075	Assessment Centre > Verbal interview > Medications
41204#Z827	CAT-MUL	193807/59(193866)	0.00980529	-0.317051812	0.24809308	0.94476174	LOGISTIC-BINARY	Diagnoses - secondary ICD10: Z82.7 Family history of congenital malformations, deformations and chromosomal abnormalities		100091	Health-related outcomes	2000	Hospital inpatient	2002	Summary Diagnoses	2002	Health-related outcomes > Hospital inpatient > Summary Diagnoses
41270#Z827	CAT-MUL	193807/59(193866)	0.00980529	-0.317051812	0.24809308	0.94476174	LOGISTIC-BINARY	Diagnoses - ICD10: Z82.7 Family history of congenital malformations, deformations and chromosomal abnormalities		100091	Health-related outcomes	2000	Hospital inpatient	2002	Summary Diagnoses	2002	Health-related outcomes > Hospital inpatient > Summary Diagnoses
41210#H626	CAT-MUL	193763/103(193866)	-0.007044829	-0.233069706	0.170229828	0.94487525	LOGISTIC-BINARY	Operative procedures - secondary OPCS4: H62.6 Proctoscopy		100091	Health-related outcomes	2000	Hospital inpatient	2005	Summary Operations	2005	Health-related outcomes > Hospital inpatient > Summary Operations
41270#M2380	CAT-MUL	193832/34(193866)	-0.012487272	-0.453494172	0.275972793	0.944880898	LOGISTIC-BINARY	Diagnoses - ICD10: M23.80 Other internal derangements of knee (Multiple sites)		100091	Health-related outcomes	2000	Hospital inpatient	2002	Summary Diagnoses	2002	Health-related outcomes > Hospital inpatient > Summary Diagnoses
41270#I495	CAT-MUL	193445/421(193866)	-0.003046127	-0.094457279	0.078636495	0.944889303	LOGISTIC-BINARY	Diagnoses - ICD10: I49.5 Sick sinus syndrome		100091	Health-related outcomes	2000	Hospital inpatient	2002	Summary Diagnoses	2002	Health-related outcomes > Hospital inpatient > Summary Diagnoses
41272#Q341	CAT-MUL	193856/10(193866)	0.024764527	-1.0373303	0.531005769	0.944892063	LOGISTIC-BINARY	Operative procedures - OPCS4: Q34.1 Open freeing of adhesions of fallopian tube		100091	Health-related outcomes	2000	Hospital inpatient	2005	Summary Operations	2005	Health-related outcomes > Hospital inpatient > Summary Operations
41210#Y713	CAT-MUL	192397/1469(193866)	0.001773091	-0.050112549	0.050540698	0.944910841	LOGISTIC-BINARY	Operative procedures - secondary OPCS4: Y71.3 Revisional operations NOC		100091	Health-related outcomes	2000	Hospital inpatient	2005	Summary Operations	2005	Health-related outcomes > Hospital inpatient > Summary Operations
41272#Y713	CAT-MUL	192397/1469(193866)	0.001773091	-0.050112549	0.050540698	0.944910841	LOGISTIC-BINARY	Operative procedures - OPCS4: Y71.3 Revisional operations NOC		100091	Health-related outcomes	2000	Hospital inpatient	2005	Summary Operations	2005	Health-related outcomes > Hospital inpatient > Summary Operations
40006#C64	CAT-MUL	193366/500(193866)	-0.002861513	-0.088571859	0.074306861	0.944997164	LOGISTIC-BINARY	Type of cancer: ICD10: C64 Malignant neoplasm of kidney, except renal pelvis		100091	Health-related outcomes	100092	Cancer register	100092	Cancer register	100092	Health-related outcomes > Cancer register
20002#1570	CAT-MUL	193585/238(193823)	0.004446615	-0.132269111	0.121488948	0.945016944	LOGISTIC-BINARY	Non-cancer illness code, self-reported: rubella / german measles		100000	Assessment Centre	100071	Verbal interview	100074	Medical conditions	100074	Assessment Centre > Verbal interview > Medical conditions
41204#D890	CAT-MUL	193854/12(193866)	-0.018761657	-0.776915434	0.369110741	0.945029214	LOGISTIC-BINARY	Diagnoses - secondary ICD10: D89.0 Polyclonal hypergammaglobulinaemia		100091	Health-related outcomes	2000	Hospital inpatient	2002	Summary Diagnoses	2002	Health-related outcomes > Hospital inpatient > Summary Diagnoses
20003#1140926606	CAT-MUL	192662/1161(193823)	-0.001994353	-0.060721093	0.05276762	0.94503442	LOGISTIC-BINARY	Treatment/medication code: salbutamol 100micrograms spacehaler		100000	Assessment Centre	100071	Verbal interview	100075	Medications	100075	Assessment Centre > Verbal interview > Medications
22126	CAT-SIN	37822/11472(49294)	-0.000771182	-0.022861682	0.021006236	0.945051993	LOGISTIC-BINARY	Doctor diagnosed hayfever or allergic rhinitis		100089	Online follow-up	123	Work environment	132	Medical information	132	Online follow-up > Work environment > Medical information
41204#R031	CAT-MUL	192820/1046(193866)	0.002015325	-0.057439836	0.057343359	0.945080633	LOGISTIC-BINARY	Diagnoses - secondary ICD10: R03.1 Nonspecific low blood-pressure reading		100091	Health-related outcomes	2000	Hospital inpatient	2002	Summary Diagnoses	2002	Health-related outcomes > Hospital inpatient > Summary Diagnoses
41200#V482	CAT-MUL	193844/22(193866)	0.013639421	-0.488596265	0.319078843	0.945088227	LOGISTIC-BINARY	Operative procedures - main OPCS4: V48.2 Denervation of spinal facet joint of cervical vertebra NEC		100091	Health-related outcomes	2000	Hospital inpatient	2005	Summary Operations	2005	Health-related outcomes > Hospital inpatient > Summary Operations
41230#5G9	CAT-MUL	193519/347(193866)	0.003645779	-0.107024153	0.101424504	0.945188456	LOGISTIC-BINARY	PCT where patients GP was registered: NORTH LIVERPOOL PCT		100091	Health-related outcomes	2000	Hospital inpatient	2001	Summary Administration	2001	Health-related outcomes > Hospital inpatient > Summary Administration
41270#O901	CAT-MUL	193851/15(193866)	0.020559092	-0.799499684	0.472356207	0.945396361	LOGISTIC-BINARY	Diagnoses - ICD10: O90.1 Disruption of perineal obstetric wound		100091	Health-related outcomes	2000	Hospital inpatient	2002	Summary Diagnoses	2002	Health-related outcomes > Hospital inpatient > Summary Diagnoses
41230#5NE	CAT-MUL	193717/149(193866)	0.005714038	-0.175629179	0.154011496	0.94546564	LOGISTIC-BINARY	PCT where patients GP was registered: CUMBRIA TEACHING PCT		100091	Health-related outcomes	2000	Hospital inpatient	2001	Summary Administration	2001	Health-related outcomes > Hospital inpatient > Summary Administration
41202#L023	CAT-MUL	193721/145(193866)	-0.005988077	-0.196790737	0.149102962	0.945511535	LOGISTIC-BINARY	Diagnoses - main ICD10: L02.3 Cutaneous abscess, furuncle and carbuncle of buttock		100091	Health-related outcomes	2000	Hospital inpatient	2002	Summary Diagnoses	2002	Health-related outcomes > Hospital inpatient > Summary Diagnoses
41270#G328	CAT-MUL	193851/15(193866)	-0.017927189	-0.730790778	0.365686164	0.945524509	LOGISTIC-BINARY	Diagnoses - ICD10: G32.8 Other specified degenerative disorders of nervous system in diseases classified elsewhere		100091	Health-related outcomes	2000	Hospital inpatient	2002	Summary Diagnoses	2002	Health-related outcomes > Hospital inpatient > Summary Diagnoses
41270#D571	CAT-MUL	193828/38(193866)	0.011683185	-0.399461198	0.289892695	0.945560483	LOGISTIC-BINARY	Diagnoses - ICD10: D57.1 Sickle-cell anaemia without crisis		100091	Health-related outcomes	2000	Hospital inpatient	2002	Summary Diagnoses	2002	Health-related outcomes > Hospital inpatient > Summary Diagnoses
41270#M402	CAT-MUL	193778/88(193866)	-0.006776071	-0.227579082	0.165370262	0.945565077	LOGISTIC-BINARY	Diagnoses - ICD10: M40.2 Other and unspecified kyphosis		100091	Health-related outcomes	2000	Hospital inpatient	2002	Summary Diagnoses	2002	Health-related outcomes > Hospital inpatient > Summary Diagnoses
41202#Z480	CAT-MUL	193575/291(193866)	-0.004003175	-0.127563213	0.103099241	0.945577354	LOGISTIC-BINARY	Diagnoses - main ICD10: Z48.0 Attention to surgical dressings and sutures		100091	Health-related outcomes	2000	Hospital inpatient	2002	Summary Diagnoses	2002	Health-related outcomes > Hospital inpatient > Summary Diagnoses
6073	INTEGER	41384	0.000319116	-0.008845894	0.009484125	0.945590318	LINEAR	Duration at which OCT screen shown (left)		100000	Assessment Centre	100006	Physical measures	100013	Eye measures	100016	Assessment Centre > Physical measures > Eye measures > Retinal optical coherence tomography
41270#F068	CAT-MUL	193854/12(193866)	-0.019209588	-0.811268662	0.376525099	0.945719674	LOGISTIC-BINARY	Diagnoses - ICD10: F06.8 Other specified mental disorders due to brain damage and dysfunction and to physical disease		100091	Health-related outcomes	2000	Hospital inpatient	2002	Summary Diagnoses	2002	Health-related outcomes > Hospital inpatient > Summary Diagnoses
41202#N953	CAT-MUL	193827/39(193866)	0.010699348	-0.365842607	0.267126616	0.945760954	LOGISTIC-BINARY	Diagnoses - main ICD10: N95.3 States associated with artificial menopause		100091	Health-related outcomes	2000	Hospital inpatient	2002	Summary Diagnoses	2002	Health-related outcomes > Hospital inpatient > Summary Diagnoses
20003#1140923350	CAT-MUL	192632/1191(193823)	0.001889609	-0.054433811	0.054536662	0.94576283	LOGISTIC-BINARY	Treatment/medication code: co-dydramol		100000	Assessment Centre	100071	Verbal interview	100075	Medications	100075	Assessment Centre > Verbal interview > Medications
41202#M8564	CAT-MUL	193854/12(193866)	0.018271111	-0.726138776	0.402271361	0.945773786	LOGISTIC-BINARY	Diagnoses - main ICD10: M85.64 Other cyst of bone (Hand)		100091	Health-related outcomes	2000	Hospital inpatient	2002	Summary Diagnoses	2002	Health-related outcomes > Hospital inpatient > Summary Diagnoses
25090	CONTINUOUS	18329	0.000515107	-0.014330526	0.015360741	0.945778027	LINEAR	Mean FA in cingulum cingulate gyrus on FA skeleton (right)		100000	Assessment Centre	100003	Imaging	100	Brain MRI	134	Assessment Centre > Imaging > Brain MRI > Diffusion brain MRI > dMRI skeleton
20004#1228	CAT-MUL	193637/186(193823)	0.004938434	-0.15064993	0.135647623	0.94581141	LOGISTIC-BINARY	Operation code: thyroid radioablation therapy		100000	Assessment Centre	100071	Verbal interview	100076	Operations	100076	Assessment Centre > Verbal interview > Operations
23291	CONTINUOUS	18923	0.000465311	-0.012957228	0.013887851	0.945826741	LINEAR	Femur total BMD (bone mineral density) (left)		100000	Assessment Centre	100003	Imaging	103	DXA assessment	125	Assessment Centre > Imaging > DXA assessment > Bone size, mineral and density by DXA
41202#T427	CAT-MUL	193849/17(193866)	0.016638245	-0.638496331	0.378649786	0.945937918	LOGISTIC-BINARY	Diagnoses - main ICD10: T42.7 Antiepileptic and sedative-hypnotic drugs, unspecified		100091	Health-related outcomes	2000	Hospital inpatient	2002	Summary Diagnoses	2002	Health-related outcomes > Hospital inpatient > Summary Diagnoses
41202#G009	CAT-MUL	193849/17(193866)	-0.018217304	-0.745709729	0.376280939	0.945964741	LOGISTIC-BINARY	Diagnoses - main ICD10: G00.9 Bacterial meningitis, unspecified		100091	Health-related outcomes	2000	Hospital inpatient	2002	Summary Diagnoses	2002	Health-related outcomes > Hospital inpatient > Summary Diagnoses
41204#H179	CAT-MUL	193785/81(193866)	0.006846023	-0.219574151	0.181831771	0.946122851	LOGISTIC-BINARY	Diagnoses - secondary ICD10: H17.9 Corneal scar and opacity, unspecified		100091	Health-related outcomes	2000	Hospital inpatient	2002	Summary Diagnoses	2002	Health-related outcomes > Hospital inpatient > Summary Diagnoses
41204#W192	CAT-MUL	193762/104(193866)	-0.006091827	-0.204758942	0.151617985	0.946129135	LOGISTIC-BINARY	Diagnoses - secondary ICD10: W19.2 School, other institution and public administrative area		100091	Health-related outcomes	2000	Hospital inpatient	2002	Summary Diagnoses	2002	Health-related outcomes > Hospital inpatient > Summary Diagnoses
41202#C241	CAT-MUL	193816/50(193866)	-0.009017559	-0.319616956	0.213071983	0.946134317	LOGISTIC-BINARY	Diagnoses - main ICD10: C24.1 Ampulla of Vater		100091	Health-related outcomes	2000	Hospital inpatient	2002	Summary Diagnoses	2002	Health-related outcomes > Hospital inpatient > Summary Diagnoses
41272#W803	CAT-MUL	193652/214(193866)	-0.004526425	-0.14731873	0.116481454	0.946137404	LOGISTIC-BINARY	Operative procedures - OPCS4: W80.3 Open irrigation of joint NEC		100091	Health-related outcomes	2000	Hospital inpatient	2005	Summary Operations	2005	Health-related outcomes > Hospital inpatient > Summary Operations
41202#H260	CAT-MUL	193817/49(193866)	-0.009239715	-0.327647509	0.218618746	0.946153173	LOGISTIC-BINARY	Diagnoses - main ICD10: H26.0 Infantile, juvenile and presenile cataract		100091	Health-related outcomes	2000	Hospital inpatient	2002	Summary Diagnoses	2002	Health-related outcomes > Hospital inpatient > Summary Diagnoses
41270#H260	CAT-MUL	193817/49(193866)	-0.009239715	-0.327647509	0.218618746	0.946153173	LOGISTIC-BINARY	Diagnoses - ICD10: H26.0 Infantile, juvenile and presenile cataract		100091	Health-related outcomes	2000	Hospital inpatient	2002	Summary Diagnoses	2002	Health-related outcomes > Hospital inpatient > Summary Diagnoses
41200#T331	CAT-MUL	193826/40(193866)	0.010300307	-0.353581249	0.259527137	0.946279901	LOGISTIC-BINARY	Operative procedures - main OPCS4: T33.1 Open excision of lesion of peritoneum		100091	Health-related outcomes	2000	Hospital inpatient	2005	Summary Operations	2005	Health-related outcomes > Hospital inpatient > Summary Operations
41202#I081	CAT-MUL	193729/137(193866)	-0.005400032	-0.179309173	0.136996196	0.946295914	LOGISTIC-BINARY	Diagnoses - main ICD10: I08.1 Disorders of both mitral and tricuspid valves		100091	Health-related outcomes	2000	Hospital inpatient	2002	Summary Diagnoses	2002	Health-related outcomes > Hospital inpatient > Summary Diagnoses
41270#V781	CAT-MUL	193850/16(193866)	0.014427171	-0.548399428	0.335729183	0.946314493	LOGISTIC-BINARY	Diagnoses - ICD10: V78.1 Passenger injured in nontraffic accident		100091	Health-related outcomes	2000	Hospital inpatient	2002	Summary Diagnoses	2002	Health-related outcomes > Hospital inpatient > Summary Diagnoses
41204#M8199	CAT-MUL	191951/1915(193866)	-0.001452846	-0.044864806	0.039792615	0.946337413	LOGISTIC-BINARY	Diagnoses - secondary ICD10: M81.99 Osteoporosis, unspecified (Site unspecified)		100091	Health-related outcomes	2000	Hospital inpatient	2002	Summary Diagnoses	2002	Health-related outcomes > Hospital inpatient > Summary Diagnoses
41200#R201	CAT-MUL	193856/10(193866)	0.025411589	-1.103411257	0.562340264	0.94634351	LOGISTIC-BINARY	Operative procedures - main OPCS4: R20.1 Spontaneous breech delivery		100091	Health-related outcomes	2000	Hospital inpatient	2005	Summary Operations	2005	Health-related outcomes > Hospital inpatient > Summary Operations
41272#M136	CAT-MUL	193606/260(193866)	-0.003945227	-0.127827442	0.103013488	0.946396743	LOGISTIC-BINARY	Operative procedures - OPCS4: M13.6 Percutaneous insertion of nephrostomy tube		100091	Health-related outcomes	2000	Hospital inpatient	2005	Summary Operations	2005	Health-related outcomes > Hospital inpatient > Summary Operations
41270#S302	CAT-MUL	193839/27(193866)	0.012037534	-0.432833848	0.292981228	0.946534001	LOGISTIC-BINARY	Diagnoses - ICD10: S30.2 Contusion of external genital organs		100091	Health-related outcomes	2000	Hospital inpatient	2002	Summary Diagnoses	2002	Health-related outcomes > Hospital inpatient > Summary Diagnoses
41270#L89	CAT-MUL	193744/122(193866)	-0.00566324	-0.190176945	0.143411377	0.946546411	LOGISTIC-BINARY	Diagnoses - ICD10: L89 Decubitus ulcer		100091	Health-related outcomes	2000	Hospital inpatient	2002	Summary Diagnoses	2002	Health-related outcomes > Hospital inpatient > Summary Diagnoses
41200#K168	CAT-MUL	193849/17(193866)	-0.015811713	-0.641108305	0.334517212	0.946565626	LOGISTIC-BINARY	Operative procedures - main OPCS4: K16.8 Other specified other therapeutic transluminal operations on septum of heart		100091	Health-related outcomes	2000	Hospital inpatient	2005	Summary Operations	2005	Health-related outcomes > Hospital inpatient > Summary Operations
25443	CONTINUOUS	18327	-0.000482589	-0.014614527	0.013649349	0.946634309	LINEAR	Mean ISOVF in body of corpus callosum on FA skeleton		100000	Assessment Centre	100003	Imaging	100	Brain MRI	134	Assessment Centre > Imaging > Brain MRI > Diffusion brain MRI > dMRI skeleton
41230#5NH	CAT-MUL	193151/715(193866)	-0.002637823	-0.083233215	0.071565041	0.946648882	LOGISTIC-BINARY	PCT where patients GP was registered: EAST LANCASHIRE TEACHING PCT		100091	Health-related outcomes	2000	Hospital inpatient	2001	Summary Administration	2001	Health-related outcomes > Hospital inpatient > Summary Administration
41200#D013	CAT-MUL	193827/39(193866)	0.01001284	-0.34555593	0.255243996	0.946726162	LOGISTIC-BINARY	Operative procedures - main OPCS4: D01.3 Excision of preauricular abnormality		100091	Health-related outcomes	2000	Hospital inpatient	2005	Summary Operations	2005	Health-related outcomes > Hospital inpatient > Summary Operations
41200#H518	CAT-MUL	193816/50(193866)	0.009164446	-0.31083426	0.236713344	0.946732451	LOGISTIC-BINARY	Operative procedures - main OPCS4: H51.8 Other specified excision of haemorrhoid		100091	Health-related outcomes	2000	Hospital inpatient	2005	Summary Operations	2005	Health-related outcomes > Hospital inpatient > Summary Operations
41204#R208	CAT-MUL	193222/644(193866)	0.002626467	-0.078386925	0.076306523	0.946855339	LOGISTIC-BINARY	Diagnoses - secondary ICD10: R20.8 Other and unspecified disturbances of skin sensation		100091	Health-related outcomes	2000	Hospital inpatient	2002	Summary Diagnoses	2002	Health-related outcomes > Hospital inpatient > Summary Diagnoses
41270#M0609	CAT-MUL	193772/94(193866)	0.006666098	-0.216147281	0.180841766	0.94699793	LOGISTIC-BINARY	Diagnoses - ICD10: M06.09 Seronegative rheumatoid arthritis (Site unspecified)		100091	Health-related outcomes	2000	Hospital inpatient	2002	Summary Diagnoses	2002	Health-related outcomes > Hospital inpatient > Summary Diagnoses
41200#W833	CAT-MUL	193367/499(193866)	-0.003022744	-0.097222795	0.081457131	0.947021885	LOGISTIC-BINARY	Operative procedures - main OPCS4: W83.3 Endoscopic shaving of articular cartilage		100091	Health-related outcomes	2000	Hospital inpatient	2005	Summary Operations	2005	Health-related outcomes > Hospital inpatient > Summary Operations
41200#H299	CAT-MUL	193849/17(193866)	-0.016128142	-0.661455969	0.344085284	0.94705267	LOGISTIC-BINARY	Operative procedures - main OPCS4: H29.9 Unspecified subtotal excision of colon		100091	Health-related outcomes	2000	Hospital inpatient	2005	Summary Operations	2005	Health-related outcomes > Hospital inpatient > Summary Operations
41204#Z354	CAT-MUL	193842/24(193866)	0.016132303	-0.609329834	0.394016253	0.947062158	LOGISTIC-BINARY	Diagnoses - secondary ICD10: Z35.4 Supervision of pregnancy with grand multiparity		100091	Health-related outcomes	2000	Hospital inpatient	2002	Summary Diagnoses	2002	Health-related outcomes > Hospital inpatient > Summary Diagnoses
41229#5NJ	CAT-MUL	192172/1694(193866)	-0.001648826	-0.051497764	0.045935028	0.947068185	LOGISTIC-BINARY	PCT responsible for patient data: SEFTON PCT		100091	Health-related outcomes	2000	Hospital inpatient	2001	Summary Administration	2001	Health-related outcomes > Hospital inpatient > Summary Administration
90047	CONTINUOUS	42230	-0.000319708	-0.009777429	0.009138013	0.947174017	LINEAR	Average acceleration 20:00 - 20:59		100088	Additional exposures	1008	Physical activity measurement	1009	Acceleration averages	1009	Additional exposures > Physical activity measurement > Acceleration averages
41270#D252	CAT-MUL	193444/422(193866)	-0.003519495	-0.114143428	0.094699308	0.947188899	LOGISTIC-BINARY	Diagnoses - ICD10: D25.2 Subserosal leiomyoma of uterus		100091	Health-related outcomes	2000	Hospital inpatient	2002	Summary Diagnoses	2002	Health-related outcomes > Hospital inpatient > Summary Diagnoses
41200#W828	CAT-MUL	193582/284(193866)	0.003885342	-0.119780081	0.110997213	0.947204308	LOGISTIC-BINARY	Operative procedures - main OPCS4: W82.8 Other specified therapeutic endoscopic operations on semilunar cartilage		100091	Health-related outcomes	2000	Hospital inpatient	2005	Summary Operations	2005	Health-related outcomes > Hospital inpatient > Summary Operations
41201#V99	CAT-MUL	193852/14(193866)	-0.017413185	-0.741040099	0.365298809	0.947302693	LOGISTIC-BINARY	External causes - ICD10: V99 Unspecified transport accident		100091	Health-related outcomes	2000	Hospital inpatient	2002	Summary Diagnoses	2002	Health-related outcomes > Hospital inpatient > Summary Diagnoses
41270#M8403	CAT-MUL	193770/96(193866)	-0.006765396	-0.234404203	0.171091183	0.947320864	LOGISTIC-BINARY	Diagnoses - ICD10: M84.03 Malunion of fracture (Forearm)		100091	Health-related outcomes	2000	Hospital inpatient	2002	Summary Diagnoses	2002	Health-related outcomes > Hospital inpatient > Summary Diagnoses
41204#M2322	CAT-MUL	193702/164(193866)	0.005139636	-0.162851519	0.143938456	0.947335781	LOGISTIC-BINARY	Diagnoses - secondary ICD10: M23.22 Derangement of meniscus due to old tear or injury (Posterior cruciate ligament or Posterior horn of medial meniscus)		100091	Health-related outcomes	2000	Hospital inpatient	2002	Summary Diagnoses	2002	Health-related outcomes > Hospital inpatient > Summary Diagnoses
41202#M4196	CAT-MUL	193779/87(193866)	0.006499207	-0.212684141	0.17751221	0.947405123	LOGISTIC-BINARY	Diagnoses - main ICD10: M41.96 Scoliosis, unspecified (Lumbar region)		100091	Health-related outcomes	2000	Hospital inpatient	2002	Summary Diagnoses	2002	Health-related outcomes > Hospital inpatient > Summary Diagnoses
41202#K720	CAT-MUL	193823/43(193866)	-0.009836971	-0.362709686	0.234562873	0.947405274	LOGISTIC-BINARY	Diagnoses - main ICD10: K72.0 Acute and subacute hepatic failure		100091	Health-related outcomes	2000	Hospital inpatient	2002	Summary Diagnoses	2002	Health-related outcomes > Hospital inpatient > Summary Diagnoses
41270#M8401	CAT-MUL	193840/26(193866)	-0.0137525	-0.540495632	0.311296099	0.947429409	LOGISTIC-BINARY	Diagnoses - ICD10: M84.01 Malunion of fracture (Shoulder region)		100091	Health-related outcomes	2000	Hospital inpatient	2002	Summary Diagnoses	2002	Health-related outcomes > Hospital inpatient > Summary Diagnoses
41272#T813	CAT-MUL	193830/36(193866)	-0.010502877	-0.393126396	0.246935649	0.947430806	LOGISTIC-BINARY	Operative procedures - OPCS4: T81.3 Biopsy of lesion of muscle NEC		100091	Health-related outcomes	2000	Hospital inpatient	2005	Summary Operations	2005	Health-related outcomes > Hospital inpatient > Summary Operations
41204#K701	CAT-MUL	193812/54(193866)	-0.009756546	-0.356491722	0.235874661	0.947497799	LOGISTIC-BINARY	Diagnoses - secondary ICD10: K70.1 Alcoholic hepatitis		100091	Health-related outcomes	2000	Hospital inpatient	2002	Summary Diagnoses	2002	Health-related outcomes > Hospital inpatient > Summary Diagnoses
41230#5CG	CAT-MUL	193381/485(193866)	0.002926181	-0.089145595	0.085679619	0.947570411	LOGISTIC-BINARY	PCT where patients GP was registered: BRADFORD SOUTH AND WEST PCT		100091	Health-related outcomes	2000	Hospital inpatient	2001	Summary Administration	2001	Health-related outcomes > Hospital inpatient > Summary Administration
41230#5KE	CAT-MUL	193604/262(193866)	-0.004121227	-0.13678731	0.110202082	0.947643196	LOGISTIC-BINARY	PCT where patients GP was registered: SEDGEFIELD PCT		100091	Health-related outcomes	2000	Hospital inpatient	2001	Summary Administration	2001	Health-related outcomes > Hospital inpatient > Summary Administration
41202#M2577	CAT-MUL	193661/205(193866)	0.004507453	-0.142032933	0.128521281	0.947687537	LOGISTIC-BINARY	Diagnoses - main ICD10: M25.77 Osteophyte (Ankle and foot)		100091	Health-related outcomes	2000	Hospital inpatient	2002	Summary Diagnoses	2002	Health-related outcomes > Hospital inpatient > Summary Diagnoses
41204#H931	CAT-MUL	193346/520(193866)	-0.002792661	-0.090895543	0.076556848	0.947780723	LOGISTIC-BINARY	Diagnoses - secondary ICD10: H93.1 Tinnitus		100091	Health-related outcomes	2000	Hospital inpatient	2002	Summary Diagnoses	2002	Health-related outcomes > Hospital inpatient > Summary Diagnoses
41202#C822	CAT-MUL	193853/13(193866)	-0.017357218	-0.746592134	0.361431088	0.947786939	LOGISTIC-BINARY	Diagnoses - main ICD10: C82.2 Large cell, follicular		100091	Health-related outcomes	2000	Hospital inpatient	2002	Summary Diagnoses	2002	Health-related outcomes > Hospital inpatient > Summary Diagnoses
41270#J9690	CAT-MUL	193080/786(193866)	-0.002172211	-0.070014276	0.060279257	0.947833364	LOGISTIC-BINARY	Diagnoses - ICD10: J96.90 Respiratory failure, unspecified; Type I [hypoxic]		100091	Health-related outcomes	2000	Hospital inpatient	2002	Summary Diagnoses	2002	Health-related outcomes > Hospital inpatient > Summary Diagnoses
41210#V222	CAT-MUL	193854/12(193866)	-0.020044915	-0.897762565	0.402828001	0.947876727	LOGISTIC-BINARY	Operative procedures - secondary OPCS4: V22.2 Primary anterior decompression of cervical spinal cord NEC		100091	Health-related outcomes	2000	Hospital inpatient	2005	Summary Operations	2005	Health-related outcomes > Hospital inpatient > Summary Operations
41256#844	CAT-MUL	193846/20(193866)	0.013386746	-0.507609917	0.329939456	0.947885607	LOGISTIC-BINARY	Operative procedures - main OPCS3: 844 Excision of lesion of tendon		100091	Health-related outcomes	2000	Hospital inpatient	2005	Summary Operations	2005	Health-related outcomes > Hospital inpatient > Summary Operations
41273#844	CAT-MUL	193846/20(193866)	0.013386746	-0.507609917	0.329939456	0.947885607	LOGISTIC-BINARY	Operative procedures - OPCS3: 844 Excision of lesion of tendon		100091	Health-related outcomes	2000	Hospital inpatient	2005	Summary Operations	2005	Health-related outcomes > Hospital inpatient > Summary Operations
20002#1477	CAT-MUL	193473/350(193823)	0.003469075	-0.107585242	0.101045482	0.947888207	LOGISTIC-BINARY	Non-cancer illness code, self-reported: psoriatic arthropathy		100000	Assessment Centre	100071	Verbal interview	100074	Medical conditions	100074	Assessment Centre > Verbal interview > Medical conditions
41200#O172	CAT-MUL	193771/95(193866)	-0.006822128	-0.239230341	0.174539158	0.947927227	LOGISTIC-BINARY	Operative procedures - main OPCS4: O17.2 Remanipulation of fracture of long bone and rigid internal fixation NEC		100091	Health-related outcomes	2000	Hospital inpatient	2005	Summary Operations	2005	Health-related outcomes > Hospital inpatient > Summary Operations
41271#8820	CAT-MUL	193855/11(193866)	-0.019103076	-0.859635362	0.382842615	0.947936324	LOGISTIC-BINARY	Diagnoses - ICD9: 8820 Open wound of hand except finger(s) alone, without mention of complication		100091	Health-related outcomes	2000	Hospital inpatient	2002	Summary Diagnoses	2002	Health-related outcomes > Hospital inpatient > Summary Diagnoses
41210#L976	CAT-MUL	193769/97(193866)	0.006019957	-0.197314934	0.167677918	0.947951832	LOGISTIC-BINARY	Operative procedures - secondary OPCS4: L97.6 Insertion of vascular closure device		100091	Health-related outcomes	2000	Hospital inpatient	2005	Summary Operations	2005	Health-related outcomes > Hospital inpatient > Summary Operations
41202#I490	CAT-MUL	193805/61(193866)	-0.007802684	-0.281402607	0.194298155	0.947979662	LOGISTIC-BINARY	Diagnoses - main ICD10: I49.0 Ventricular fibrillation and flutter		100091	Health-related outcomes	2000	Hospital inpatient	2002	Summary Diagnoses	2002	Health-related outcomes > Hospital inpatient > Summary Diagnoses
41202#T189	CAT-MUL	193843/23(193866)	0.012367055	-0.464850719	0.305951304	0.947985498	LOGISTIC-BINARY	Diagnoses - main ICD10: T18.9 Foreign body in alimentary tract, part unspecified		100091	Health-related outcomes	2000	Hospital inpatient	2002	Summary Diagnoses	2002	Health-related outcomes > Hospital inpatient > Summary Diagnoses
41270#O640	CAT-MUL	193741/125(193866)	-0.00705769	-0.244924973	0.184340358	0.948068389	LOGISTIC-BINARY	Diagnoses - ICD10: O64.0 Obstructed labour due to incomplete rotation of foetal head		100091	Health-related outcomes	2000	Hospital inpatient	2002	Summary Diagnoses	2002	Health-related outcomes > Hospital inpatient > Summary Diagnoses
41204#J156	CAT-MUL	193853/13(193866)	-0.016630242	-0.719633554	0.349964197	0.948106357	LOGISTIC-BINARY	Diagnoses - secondary ICD10: J15.6 Pneumonia due to other aerobic Gram-negative bacteria		100091	Health-related outcomes	2000	Hospital inpatient	2002	Summary Diagnoses	2002	Health-related outcomes > Hospital inpatient > Summary Diagnoses
41272#W236	CAT-MUL	193769/97(193866)	0.00659437	-0.218389774	0.182967426	0.948127291	LOGISTIC-BINARY	Operative procedures - OPCS4: W23.6 Secondary open reduction of fracture of bone and internal fixation HFQ		100091	Health-related outcomes	2000	Hospital inpatient	2005	Summary Operations	2005	Health-related outcomes > Hospital inpatient > Summary Operations
20003#1140858452	CAT-MUL	193732/91(193823)	-0.006799028	-0.239953124	0.174422736	0.948170294	LOGISTIC-BINARY	Treatment/medication code: hepacon b12 1mg/1ml injection		100000	Assessment Centre	100071	Verbal interview	100075	Medications	100075	Assessment Centre > Verbal interview > Medications
41204#C713	CAT-MUL	193852/14(193866)	0.016535026	-0.675696071	0.386581755	0.948223985	LOGISTIC-BINARY	Diagnoses - secondary ICD10: C71.3 Parietal lobe		100091	Health-related outcomes	2000	Hospital inpatient	2002	Summary Diagnoses	2002	Health-related outcomes > Hospital inpatient > Summary Diagnoses
41272#W551	CAT-MUL	193780/86(193866)	-0.006822825	-0.241567247	0.174839608	0.948227276	LOGISTIC-BINARY	Operative procedures - OPCS4: W55.1 Primary prosthetic interposition arthroplasty of joint		100091	Health-related outcomes	2000	Hospital inpatient	2005	Summary Operations	2005	Health-related outcomes > Hospital inpatient > Summary Operations
20199#1140873474	CAT-MUL	11382/13(11395)	0.017717345	-0.760007595	0.412160265	0.948438234	LOGISTIC-BINARY	Antibiotic codes for last 3 months: lymecycline		100000	Assessment Centre	100071	Verbal interview	100075	Medications	100075	Assessment Centre > Verbal interview > Medications
41200#T877	CAT-MUL	193611/255(193866)	-0.004002926	-0.135049944	0.10859216	0.948459513	LOGISTIC-BINARY	Operative procedures - main OPCS4: T87.7 Excision or biopsy of inguinal lymph node		100091	Health-related outcomes	2000	Hospital inpatient	2005	Summary Operations	2005	Health-related outcomes > Hospital inpatient > Summary Operations
41204#H538	CAT-MUL	193391/475(193866)	-0.002918261	-0.096700079	0.081128433	0.948604541	LOGISTIC-BINARY	Diagnoses - secondary ICD10: H53.8 Other visual disturbances		100091	Health-related outcomes	2000	Hospital inpatient	2002	Summary Diagnoses	2002	Health-related outcomes > Hospital inpatient > Summary Diagnoses
41270#R160	CAT-MUL	193689/177(193866)	-0.004765377	-0.163697597	0.127733592	0.948622383	LOGISTIC-BINARY	Diagnoses - ICD10: R16.0 Hepatomegaly, not elsewhere classified		100091	Health-related outcomes	2000	Hospital inpatient	2002	Summary Diagnoses	2002	Health-related outcomes > Hospital inpatient > Summary Diagnoses
41229#5K6	CAT-MUL	193697/169(193866)	0.004873155	-0.158105784	0.140665465	0.948720391	LOGISTIC-BINARY	PCT responsible for patient data: HARROW PCT		100091	Health-related outcomes	2000	Hospital inpatient	2001	Summary Administration	2001	Health-related outcomes > Hospital inpatient > Summary Administration
41202#D290	CAT-MUL	193856/10(193866)	-0.021851171	-1.031629341	0.436341012	0.94872132	LOGISTIC-BINARY	Diagnoses - main ICD10: D29.0 Penis		100091	Health-related outcomes	2000	Hospital inpatient	2002	Summary Diagnoses	2002	Health-related outcomes > Hospital inpatient > Summary Diagnoses
41271#55899	CAT-MUL	193844/22(193866)	0.013236109	-0.510310024	0.32993402	0.948726126	LOGISTIC-BINARY	Diagnoses - ICD9: 55899 Other noninfective gastroenteritis and colitis (toxic)		100091	Health-related outcomes	2000	Hospital inpatient	2002	Summary Diagnoses	2002	Health-related outcomes > Hospital inpatient > Summary Diagnoses
41204#S800	CAT-MUL	193770/96(193866)	-0.006295156	-0.224214747	0.164255606	0.94886891	LOGISTIC-BINARY	Diagnoses - secondary ICD10: S80.0 Contusion of knee		100091	Health-related outcomes	2000	Hospital inpatient	2002	Summary Diagnoses	2002	Health-related outcomes > Hospital inpatient > Summary Diagnoses
41270#S021	CAT-MUL	193837/29(193866)	0.011527019	-0.432850516	0.29598084	0.948972855	LOGISTIC-BINARY	Diagnoses - ICD10: S02.1 Fracture of base of skull		100091	Health-related outcomes	2000	Hospital inpatient	2002	Summary Diagnoses	2002	Health-related outcomes > Hospital inpatient > Summary Diagnoses
41202#N763	CAT-MUL	193844/22(193866)	-0.014088915	-0.579671456	0.323901046	0.948984858	LOGISTIC-BINARY	Diagnoses - main ICD10: N76.3 Subacute and chronic vulvitis		100091	Health-related outcomes	2000	Hospital inpatient	2002	Summary Diagnoses	2002	Health-related outcomes > Hospital inpatient > Summary Diagnoses
41204#M1394	CAT-MUL	193237/629(193866)	0.002389775	-0.074329322	0.072320996	0.948992832	LOGISTIC-BINARY	Diagnoses - secondary ICD10: M13.94 Arthritis, unspecified (Hand)		100091	Health-related outcomes	2000	Hospital inpatient	2002	Summary Diagnoses	2002	Health-related outcomes > Hospital inpatient > Summary Diagnoses
41248#4001	CAT-MUL	187954/77(188031)	0.0070775	-0.242426974	0.197014465	0.949067097	LOGISTIC-BINARY	Destinations on discharge from hospital (recoded): Legal Establishment: Court, police station, prison		100091	Health-related outcomes	2000	Hospital inpatient	2001	Summary Administration	2001	Health-related outcomes > Hospital inpatient > Summary Administration
41270#S720	CAT-MUL	193760/106(193866)	-0.005732526	-0.203173505	0.151535868	0.949071844	LOGISTIC-BINARY	Diagnoses - ICD10: S72.0 Fracture of neck of femur		100091	Health-related outcomes	2000	Hospital inpatient	2002	Summary Diagnoses	2002	Health-related outcomes > Hospital inpatient > Summary Diagnoses
41202#K593	CAT-MUL	193838/28(193866)	-0.011889008	-0.474655123	0.279858166	0.949116121	LOGISTIC-BINARY	Diagnoses - main ICD10: K59.3 Megacolon, not elsewhere classified		100091	Health-related outcomes	2000	Hospital inpatient	2002	Summary Diagnoses	2002	Health-related outcomes > Hospital inpatient > Summary Diagnoses
25308	CONTINUOUS	18329	-0.000494293	-0.015689478	0.014700891	0.949161168	LINEAR	Mean L3 in superior cerebellar peduncle on FA skeleton (right)		100000	Assessment Centre	100003	Imaging	100	Brain MRI	134	Assessment Centre > Imaging > Brain MRI > Diffusion brain MRI > dMRI skeleton
6160#None of the above	CAT-MUL	136002/57864(193866)	0.000318022	-0.009495771	0.010082704	0.949228557	LOGISTIC-BINARY	Leisure/social activities		100000	Assessment Centre	100025	Touchscreen	100059	Psychosocial factors	100061	Assessment Centre > Touchscreen > Psychosocial factors > Social support
22617#3513	CAT-MUL	48085/180(48265)	-0.004567647	-0.158307384	0.124698604	0.949250125	LOGISTIC-BINARY	Job code - historical: Ship and hovercraft officers		100089	Online follow-up	123	Work environment	130	Employment history	130	Online follow-up > Work environment > Employment history
41210#J023	CAT-MUL	193846/20(193866)	-0.014203698	-0.594668387	0.323247056	0.949254387	LOGISTIC-BINARY	Operative procedures - secondary OPCS4: J02.3 Resection of segment of liver		100091	Health-related outcomes	2000	Hospital inpatient	2005	Summary Operations	2005	Health-related outcomes > Hospital inpatient > Summary Operations
41204#H809	CAT-MUL	193840/26(193866)	0.012371176	-0.476190329	0.316203137	0.949405952	LOGISTIC-BINARY	Diagnoses - secondary ICD10: H80.9 Otosclerosis, unspecified		100091	Health-related outcomes	2000	Hospital inpatient	2002	Summary Diagnoses	2002	Health-related outcomes > Hospital inpatient > Summary Diagnoses
41200#C549	CAT-MUL	193855/11(193866)	0.016525697	-0.709130309	0.392816585	0.949519656	LOGISTIC-BINARY	Operative procedures - main OPCS4: C54.9 Unspecified buckling operations for attachment of retina		100091	Health-related outcomes	2000	Hospital inpatient	2005	Summary Operations	2005	Health-related outcomes > Hospital inpatient > Summary Operations
41272#A398	CAT-MUL	193793/73(193866)	-0.007402493	-0.27314144	0.192332557	0.949639665	LOGISTIC-BINARY	Operative procedures - OPCS4: A39.8 Other specified repair of dura		100091	Health-related outcomes	2000	Hospital inpatient	2005	Summary Operations	2005	Health-related outcomes > Hospital inpatient > Summary Operations
41210#F268	CAT-MUL	193848/18(193866)	0.013582355	-0.547606723	0.338044298	0.949642209	LOGISTIC-BINARY	Operative procedures - secondary OPCS4: F26.8 Other specified other operations on tongue		100091	Health-related outcomes	2000	Hospital inpatient	2005	Summary Operations	2005	Health-related outcomes > Hospital inpatient > Summary Operations
40011#8020	CAT-MUL	193846/20(193866)	0.012866125	-0.507595295	0.3256933	0.949651511	LOGISTIC-BINARY	Histology of cancer tumour: Carcinoma, undifferentiated type		100091	Health-related outcomes	100092	Cancer register	100092	Cancer register	100092	Health-related outcomes > Cancer register
41270#I451	CAT-MUL	192124/1742(193866)	0.001386605	-0.042850924	0.043281128	0.94965544	LOGISTIC-BINARY	Diagnoses - ICD10: I45.1 Other and unspecified right bundle-branch block		100091	Health-related outcomes	2000	Hospital inpatient	2002	Summary Diagnoses	2002	Health-related outcomes > Hospital inpatient > Summary Diagnoses
41270#R100	CAT-MUL	193651/215(193866)	-0.004382544	-0.15252071	0.121103405	0.949704915	LOGISTIC-BINARY	Diagnoses - ICD10: R10.0 Acute abdomen		100091	Health-related outcomes	2000	Hospital inpatient	2002	Summary Diagnoses	2002	Health-related outcomes > Hospital inpatient > Summary Diagnoses
41210#B308	CAT-MUL	193843/23(193866)	-0.013878548	-0.579149009	0.323283848	0.949721919	LOGISTIC-BINARY	Operative procedures - secondary OPCS4: B30.8 Other specified prosthesis for breast		100091	Health-related outcomes	2000	Hospital inpatient	2005	Summary Operations	2005	Health-related outcomes > Hospital inpatient > Summary Operations
41202#N393	CAT-MUL	191495/2371(193866)	-0.001318348	-0.043438534	0.038838767	0.949894909	LOGISTIC-BINARY	Diagnoses - main ICD10: N39.3 Stress incontinence		100091	Health-related outcomes	2000	Hospital inpatient	2002	Summary Diagnoses	2002	Health-related outcomes > Hospital inpatient > Summary Diagnoses
20177-cease	CAT-SIN	33284/35705	-999	-999	-999	0.949901307	MULTINOMIAL-LOGISTIC	FI7 : synonym		100089	Online follow-up	116	Cognitive function online	118	Fluid intelligence / reasoning	118	Online follow-up > Cognitive function online > Fluid intelligence / reasoning
20004#1605	CAT-MUL	193808/15(193823)	0.016249506	-0.684342268	0.392289049	0.949933483	LOGISTIC-BINARY	Operation code: gastrointestinal investigation		100000	Assessment Centre	100071	Verbal interview	100076	Operations	100076	Assessment Centre > Verbal interview > Operations
41204#M6008	CAT-MUL	193851/15(193866)	-0.015699058	-0.692240012	0.350379272	0.949973414	LOGISTIC-BINARY	Diagnoses - secondary ICD10: M60.08 Infective myositis (Other)		100091	Health-related outcomes	2000	Hospital inpatient	2002	Summary Diagnoses	2002	Health-related outcomes > Hospital inpatient > Summary Diagnoses
41202#M1902	CAT-MUL	193847/19(193866)	-0.014394369	-0.616289312	0.327587057	0.949976132	LOGISTIC-BINARY	Diagnoses - main ICD10: M19.02 Primary arthrosis of other joints (Upper arm)		100091	Health-related outcomes	2000	Hospital inpatient	2002	Summary Diagnoses	2002	Health-related outcomes > Hospital inpatient > Summary Diagnoses
41202#K644	CAT-MUL	193699/167(193866)	-0.005118289	-0.181307372	0.140555838	0.949983261	LOGISTIC-BINARY	Diagnoses - main ICD10: K64.4 Residual haemorrhoidal skin tags		100091	Health-related outcomes	2000	Hospital inpatient	2002	Summary Diagnoses	2002	Health-related outcomes > Hospital inpatient > Summary Diagnoses
41256#964	CAT-MUL	193809/57(193866)	0.007981248	-0.284472683	0.223315508	0.950029546	LOGISTIC-BINARY	Operative procedures - main OPCS3: 964 Endoscopy, not elsewhere classified		100091	Health-related outcomes	2000	Hospital inpatient	2005	Summary Operations	2005	Health-related outcomes > Hospital inpatient > Summary Operations
41202#J019	CAT-MUL	193814/52(193866)	-0.008932229	-0.34168679	0.227981404	0.950037644	LOGISTIC-BINARY	Diagnoses - main ICD10: J01.9 Acute sinusitis, unspecified		100091	Health-related outcomes	2000	Hospital inpatient	2002	Summary Diagnoses	2002	Health-related outcomes > Hospital inpatient > Summary Diagnoses
40001#C459	CAT-MUL	193775/91(193866)	0.005514588	-0.18896607	0.159156444	0.950057447	LOGISTIC-BINARY	Underlying (primary) cause of death: ICD10: C45.9 Mesothelioma, unspecified		100091	Health-related outcomes	100093	Death register	100093	Death register	100093	Health-related outcomes > Death register
41202#N280	CAT-MUL	193847/19(193866)	0.013531935	-0.548242007	0.340506909	0.950104989	LOGISTIC-BINARY	Diagnoses - main ICD10: N28.0 Ischaemia and infarction of kidney		100091	Health-related outcomes	2000	Hospital inpatient	2002	Summary Diagnoses	2002	Health-related outcomes > Hospital inpatient > Summary Diagnoses
20003#1140874930	CAT-MUL	192832/991(193823)	-0.001920669	-0.064429158	0.056065863	0.950130182	LOGISTIC-BINARY	Treatment/medication code: prednisolone		100000	Assessment Centre	100071	Verbal interview	100075	Medications	100075	Assessment Centre > Verbal interview > Medications
41270#N300	CAT-MUL	193769/97(193866)	0.005769788	-0.19783444	0.167533797	0.950184607	LOGISTIC-BINARY	Diagnoses - ICD10: N30.0 Acute cystitis		100091	Health-related outcomes	2000	Hospital inpatient	2002	Summary Diagnoses	2002	Health-related outcomes > Hospital inpatient > Summary Diagnoses
25178	CONTINUOUS	18329	-0.000459514	-0.014885034	0.013966006	0.950215257	LINEAR	Mean MO in posterior corona radiata on FA skeleton (right)		100000	Assessment Centre	100003	Imaging	100	Brain MRI	134	Assessment Centre > Imaging > Brain MRI > Diffusion brain MRI > dMRI skeleton
41210#W629	CAT-MUL	193840/26(193866)	-0.012065589	-0.49477929	0.291072588	0.950254723	LOGISTIC-BINARY	Operative procedures - secondary OPCS4: W62.9 Unspecified other primary fusion of other joint		100091	Health-related outcomes	2000	Hospital inpatient	2005	Summary Operations	2005	Health-related outcomes > Hospital inpatient > Summary Operations
41270#C800	CAT-MUL	193509/357(193866)	-0.00310089	-0.1068839	0.088554298	0.950281204	LOGISTIC-BINARY	Diagnoses - ICD10: C80.0 Malignant neoplasm, primary site unknown, so stated		100091	Health-related outcomes	2000	Hospital inpatient	2002	Summary Diagnoses	2002	Health-related outcomes > Hospital inpatient > Summary Diagnoses
22601#91212536	CAT-MUL	48070/195(48265)	0.004489599	-0.149822486	0.134709523	0.950390918	LOGISTIC-BINARY	Job coding: builder's labourer, building worker, hod carrier		100089	Online follow-up	123	Work environment	130	Employment history	130	Online follow-up > Work environment > Employment history
41200#L516	CAT-MUL	193852/14(193866)	0.015106274	-0.642500383	0.367014063	0.950412465	LOGISTIC-BINARY	Operative procedures - main OPCS4: L51.6 Bypass of artery of leg by anastomosis of iliac artery to femoral artery NEC		100091	Health-related outcomes	2000	Hospital inpatient	2005	Summary Operations	2005	Health-related outcomes > Hospital inpatient > Summary Operations
41272#L516	CAT-MUL	193852/14(193866)	0.015106274	-0.642500383	0.367014063	0.950412465	LOGISTIC-BINARY	Operative procedures - OPCS4: L51.6 Bypass of artery of leg by anastomosis of iliac artery to femoral artery NEC		100091	Health-related outcomes	2000	Hospital inpatient	2005	Summary Operations	2005	Health-related outcomes > Hospital inpatient > Summary Operations
41202#A46	CAT-MUL	193806/60(193866)	-0.007951527	-0.302113001	0.207201947	0.950419094	LOGISTIC-BINARY	Diagnoses - main ICD10: A46 Erysipelas		100091	Health-related outcomes	2000	Hospital inpatient	2002	Summary Diagnoses	2002	Health-related outcomes > Hospital inpatient > Summary Diagnoses
41202#Q531	CAT-MUL	193847/19(193866)	-0.015345606	-0.671575862	0.347304941	0.950445297	LOGISTIC-BINARY	Diagnoses - main ICD10: Q53.1 Undescended testicle, unilateral		100091	Health-related outcomes	2000	Hospital inpatient	2002	Summary Diagnoses	2002	Health-related outcomes > Hospital inpatient > Summary Diagnoses
41204#L088	CAT-MUL	193812/54(193866)	0.007837857	-0.284022708	0.220029755	0.950563191	LOGISTIC-BINARY	Diagnoses - secondary ICD10: L08.8 Other specified local infections of skin and subcutaneous tissue		100091	Health-related outcomes	2000	Hospital inpatient	2002	Summary Diagnoses	2002	Health-related outcomes > Hospital inpatient > Summary Diagnoses
41204#R251	CAT-MUL	193559/307(193866)	-0.003326593	-0.115954672	0.095123509	0.950595149	LOGISTIC-BINARY	Diagnoses - secondary ICD10: R25.1 Tremor, unspecified		100091	Health-related outcomes	2000	Hospital inpatient	2002	Summary Diagnoses	2002	Health-related outcomes > Hospital inpatient > Summary Diagnoses
41270#E859	CAT-MUL	193810/56(193866)	-0.007848832	-0.300136945	0.2052823	0.950653707	LOGISTIC-BINARY	Diagnoses - ICD10: E85.9 Amyloidosis, unspecified		100091	Health-related outcomes	2000	Hospital inpatient	2002	Summary Diagnoses	2002	Health-related outcomes > Hospital inpatient > Summary Diagnoses
41270#K140	CAT-MUL	193684/182(193866)	0.004414582	-0.14854926	0.13275697	0.950695698	LOGISTIC-BINARY	Diagnoses - ICD10: K14.0 Glossitis		100091	Health-related outcomes	2000	Hospital inpatient	2002	Summary Diagnoses	2002	Health-related outcomes > Hospital inpatient > Summary Diagnoses
30770	CONTINUOUS	183798	0.000138733	-0.004258925	0.004536392	0.950696994	LINEAR	IGF-1		100078	Biological samples	100079	Blood assays	100080	Blood biochemistry	17518	Biological samples > Blood assays > Blood biochemistry
41202#E785	CAT-MUL	193855/11(193866)	0.017123314	-0.767430674	0.405589677	0.950725826	LOGISTIC-BINARY	Diagnoses - main ICD10: E78.5 Hyperlipidaemia, unspecified		100091	Health-related outcomes	2000	Hospital inpatient	2002	Summary Diagnoses	2002	Health-related outcomes > Hospital inpatient > Summary Diagnoses
41204#R103	CAT-MUL	192309/1557(193866)	-0.001578822	-0.053237815	0.04703652	0.950754116	LOGISTIC-BINARY	Diagnoses - secondary ICD10: R10.3 Pain localised to other parts of lower abdomen		100091	Health-related outcomes	2000	Hospital inpatient	2002	Summary Diagnoses	2002	Health-related outcomes > Hospital inpatient > Summary Diagnoses
41204#G709	CAT-MUL	193851/15(193866)	0.014354672	-0.606343837	0.354869631	0.950788093	LOGISTIC-BINARY	Diagnoses - secondary ICD10: G70.9 Myoneural disorder, unspecified		100091	Health-related outcomes	2000	Hospital inpatient	2002	Summary Diagnoses	2002	Health-related outcomes > Hospital inpatient > Summary Diagnoses
41270#M109	CAT-MUL	191478/2388(193866)	-0.001174871	-0.039444036	0.035386487	0.950904047	LOGISTIC-BINARY	Diagnoses - ICD10: M10.9 Gout, unspecified		100091	Health-related outcomes	2000	Hospital inpatient	2002	Summary Diagnoses	2002	Health-related outcomes > Hospital inpatient > Summary Diagnoses
41272#N308	CAT-MUL	193853/13(193866)	0.01574335	-0.691476717	0.382046551	0.950911985	LOGISTIC-BINARY	Operative procedures - OPCS4: N30.8 Other specified operations on prepuce		100091	Health-related outcomes	2000	Hospital inpatient	2005	Summary Operations	2005	Health-related outcomes > Hospital inpatient > Summary Operations
41205#3039	CAT-MUL	193851/15(193866)	0.013733915	-0.584660365	0.341483659	0.950943711	LOGISTIC-BINARY	Diagnoses - secondary ICD9: 3039 Alcohol dependence syndrome		100091	Health-related outcomes	2000	Hospital inpatient	2002	Summary Diagnoses	2002	Health-related outcomes > Hospital inpatient > Summary Diagnoses
40011#9702	CAT-MUL	193848/18(193866)	-0.014642325	-0.646404849	0.33746904	0.950960816	LOGISTIC-BINARY	Histology of cancer tumour: Mature T-cell lymphoma, NOS		100091	Health-related outcomes	100092	Cancer register	100092	Cancer register	100092	Health-related outcomes > Cancer register
41200#W248	CAT-MUL	193592/274(193866)	0.003651004	-0.121707314	0.112002004	0.95099913	LOGISTIC-BINARY	Operative procedures - main OPCS4: W24.8 Other specified closed reduction of fracture of bone and internal fixation		100091	Health-related outcomes	2000	Hospital inpatient	2005	Summary Operations	2005	Health-related outcomes > Hospital inpatient > Summary Operations
41210#W879	CAT-MUL	193735/131(193866)	0.005455258	-0.188611512	0.162001861	0.951002182	LOGISTIC-BINARY	Operative procedures - secondary OPCS4: W87.9 Unspecified diagnostic endoscopic examination of knee joint		100091	Health-related outcomes	2000	Hospital inpatient	2005	Summary Operations	2005	Health-related outcomes > Hospital inpatient > Summary Operations
41272#G694	CAT-MUL	193809/57(193866)	0.007638965	-0.278570719	0.217501555	0.951113047	LOGISTIC-BINARY	Operative procedures - OPCS4: G69.4 Ileectomy and anastomosis of ileum to colon		100091	Health-related outcomes	2000	Hospital inpatient	2005	Summary Operations	2005	Health-related outcomes > Hospital inpatient > Summary Operations
41200#V433	CAT-MUL	193852/14(193866)	0.016538874	-0.725462819	0.404822622	0.951121343	LOGISTIC-BINARY	Operative procedures - main OPCS4: V43.3 Excision of lesion of lumbar vertebra		100091	Health-related outcomes	2000	Hospital inpatient	2005	Summary Operations	2005	Health-related outcomes > Hospital inpatient > Summary Operations
41204#J851	CAT-MUL	193854/12(193866)	0.016979202	-0.758710682	0.409387878	0.951167963	LOGISTIC-BINARY	Diagnoses - secondary ICD10: J85.1 Abscess of lung with pneumonia		100091	Health-related outcomes	2000	Hospital inpatient	2002	Summary Diagnoses	2002	Health-related outcomes > Hospital inpatient > Summary Diagnoses
22650#Shift pattern was worked for some (but not all) of job	CAT-MUL	47833/432(48265)	0.002928336	-0.096362411	0.091571968	0.951171893	LOGISTIC-BINARY	Night shifts worked		100089	Online follow-up	123	Work environment	130	Employment history	130	Online follow-up > Work environment > Employment history
41202#S908	CAT-MUL	193851/15(193866)	-0.01611496	-0.733840534	0.367015727	0.951178102	LOGISTIC-BINARY	Diagnoses - main ICD10: S90.8 Other superficial injuries of ankle and foot		100091	Health-related outcomes	2000	Hospital inpatient	2002	Summary Diagnoses	2002	Health-related outcomes > Hospital inpatient > Summary Diagnoses
41271#5119	CAT-MUL	193856/10(193866)	-0.01955092	-0.952218577	0.419641003	0.951258893	LOGISTIC-BINARY	Diagnoses - ICD9: 5119 Unspecified pleural effusion		100091	Health-related outcomes	2000	Hospital inpatient	2002	Summary Diagnoses	2002	Health-related outcomes > Hospital inpatient > Summary Diagnoses
90185	INTEGER	42230	0.000296354	-0.00922737	0.009820078	0.951366839	LINEAR	Readings exceeding +/-8 gravities after calibration		100088	Additional exposures	1008	Physical activity measurement	1013	Raw accelerometer statistics	1013	Additional exposures > Physical activity measurement > Raw accelerometer statistics
41210#Z866	CAT-MUL	192968/898(193866)	0.001959958	-0.063656377	0.062660783	0.951448399	LOGISTIC-BINARY	Operative procedures - secondary OPCS4: Z86.6 Interphalangeal joint of toe		100091	Health-related outcomes	2000	Hospital inpatient	2005	Summary Operations	2005	Health-related outcomes > Hospital inpatient > Summary Operations
41272#Z866	CAT-MUL	192968/898(193866)	0.001959958	-0.063656377	0.062660783	0.951448399	LOGISTIC-BINARY	Operative procedures - OPCS4: Z86.6 Interphalangeal joint of toe		100091	Health-related outcomes	2000	Hospital inpatient	2005	Summary Operations	2005	Health-related outcomes > Hospital inpatient > Summary Operations
40006#C051	CAT-MUL	193852/14(193866)	0.014644677	-0.636082553	0.365707368	0.951533872	LOGISTIC-BINARY	Type of cancer: ICD10: C05.1 Soft palate		100091	Health-related outcomes	100092	Cancer register	100092	Cancer register	100092	Health-related outcomes > Cancer register
41202#R458	CAT-MUL	193784/82(193866)	0.006814637	-0.245191702	0.199741187	0.951544002	LOGISTIC-BINARY	Diagnoses - main ICD10: R45.8 Other symptoms and signs involving emotional state		100091	Health-related outcomes	2000	Hospital inpatient	2002	Summary Diagnoses	2002	Health-related outcomes > Hospital inpatient > Summary Diagnoses
41202#E052	CAT-MUL	193829/37(193866)	-0.010049061	-0.407933517	0.25732706	0.951565601	LOGISTIC-BINARY	Diagnoses - main ICD10: E05.2 Thyrotoxicosis with toxic multinodular goitre		100091	Health-related outcomes	2000	Hospital inpatient	2002	Summary Diagnoses	2002	Health-related outcomes > Hospital inpatient > Summary Diagnoses
41272#E098	CAT-MUL	193588/278(193866)	0.003356956	-0.113172391	0.104618218	0.951665544	LOGISTIC-BINARY	Operative procedures - OPCS4: E09.8 Other specified operations on external nose		100091	Health-related outcomes	2000	Hospital inpatient	2005	Summary Operations	2005	Health-related outcomes > Hospital inpatient > Summary Operations
40002#J181	CAT-MUL	193850/16(193866)	0.013294242	-0.567493368	0.340481444	0.95178734	LOGISTIC-BINARY	Contributory (secondary) causes of death: ICD10: J18.1 Lobar pneumonia, unspecified		100091	Health-related outcomes	100093	Death register	100093	Death register	100093	Health-related outcomes > Death register
23418	CONTINUOUS	46747	-0.000249636	-0.008344198	0.007844926	0.951800075	LINEAR	Cholesteryl Esters in HDL		220	Biological samples		Blood assays		Blood assays	220	Biological samples > Blood assays > NMR metabolomics
41200#H115	CAT-MUL	193854/12(193866)	-0.017000041	-0.810907594	0.380183088	0.951907856	LOGISTIC-BINARY	Operative procedures - main OPCS4: H11.5 Colectomy and exteriorisation of bowel NEC		100091	Health-related outcomes	2000	Hospital inpatient	2005	Summary Operations	2005	Health-related outcomes > Hospital inpatient > Summary Operations
41202#S063	CAT-MUL	193848/18(193866)	0.013872753	-0.592116045	0.357351235	0.951992577	LOGISTIC-BINARY	Diagnoses - main ICD10: S06.3 Focal brain injury		100091	Health-related outcomes	2000	Hospital inpatient	2002	Summary Diagnoses	2002	Health-related outcomes > Hospital inpatient > Summary Diagnoses
23226	CONTINUOUS	18929	0.000453649	-0.014316546	0.015223844	0.951995527	LINEAR	Head BMD (bone mineral density)		100000	Assessment Centre	100003	Imaging	103	DXA assessment	125	Assessment Centre > Imaging > DXA assessment > Bone size, mineral and density by DXA
41270#Z135	CAT-MUL	193821/45(193866)	-0.008481121	-0.339144761	0.224787177	0.952015912	LOGISTIC-BINARY	Diagnoses - ICD10: Z13.5 Special screening examination for eye and ear disorders		100091	Health-related outcomes	2000	Hospital inpatient	2002	Summary Diagnoses	2002	Health-related outcomes > Hospital inpatient > Summary Diagnoses
41210#Z411	CAT-MUL	192146/1720(193866)	-0.001442482	-0.049893171	0.044306953	0.952106417	LOGISTIC-BINARY	Operative procedures - secondary OPCS4: Z41.1 Kidney		100091	Health-related outcomes	2000	Hospital inpatient	2005	Summary Operations	2005	Health-related outcomes > Hospital inpatient > Summary Operations
41272#Z411	CAT-MUL	192146/1720(193866)	-0.001442482	-0.049893171	0.044306953	0.952106417	LOGISTIC-BINARY	Operative procedures - OPCS4: Z41.1 Kidney		100091	Health-related outcomes	2000	Hospital inpatient	2005	Summary Operations	2005	Health-related outcomes > Hospital inpatient > Summary Operations
25419	CONTINUOUS	18327	-0.000456838	-0.015374967	0.01446129	0.952137157	LINEAR	Mean OD in posterior corona radiata on FA skeleton (left)		100000	Assessment Centre	100003	Imaging	100	Brain MRI	134	Assessment Centre > Imaging > Brain MRI > Diffusion brain MRI > dMRI skeleton
41204#W004	CAT-MUL	193851/15(193866)	-0.014699408	-0.674079086	0.344425036	0.952191822	LOGISTIC-BINARY	Diagnoses - secondary ICD10: W00.4 Street and highway		100091	Health-related outcomes	2000	Hospital inpatient	2002	Summary Diagnoses	2002	Health-related outcomes > Hospital inpatient > Summary Diagnoses
25151	CONTINUOUS	18329	0.000451741	-0.014326235	0.015229717	0.952222204	LINEAR	Mean MD in tapetum on FA skeleton (left)		100000	Assessment Centre	100003	Imaging	100	Brain MRI	134	Assessment Centre > Imaging > Brain MRI > Diffusion brain MRI > dMRI skeleton
41204#I729	CAT-MUL	193848/18(193866)	0.01274105	-0.539681176	0.335078347	0.952295304	LOGISTIC-BINARY	Diagnoses - secondary ICD10: I72.9 Aneurysm of unspecified site		100091	Health-related outcomes	2000	Hospital inpatient	2002	Summary Diagnoses	2002	Health-related outcomes > Hospital inpatient > Summary Diagnoses
41270#M1007	CAT-MUL	193840/26(193866)	0.010827802	-0.439182549	0.294494521	0.952301479	LOGISTIC-BINARY	Diagnoses - ICD10: M10.07 Idiopathic gout (Ankle and foot)		100091	Health-related outcomes	2000	Hospital inpatient	2002	Summary Diagnoses	2002	Health-related outcomes > Hospital inpatient > Summary Diagnoses
20002#1563	CAT-MUL	193695/128(193823)	-0.005457921	-0.205681708	0.155849892	0.952445788	LOGISTIC-BINARY	Non-cancer illness code, self-reported: urticaria		100000	Assessment Centre	100071	Verbal interview	100074	Medical conditions	100074	Assessment Centre > Verbal interview > Medical conditions
41202#Z837	CAT-MUL	193854/12(193866)	0.016237713	-0.743202692	0.406130786	0.952452692	LOGISTIC-BINARY	Diagnoses - main ICD10: Z83.7 Family history of diseases of the digestive system		100091	Health-related outcomes	2000	Hospital inpatient	2002	Summary Diagnoses	2002	Health-related outcomes > Hospital inpatient > Summary Diagnoses
41270#M179	CAT-MUL	181693/12173(193866)	-0.000536166	-0.018340361	0.016939487	0.952490473	LOGISTIC-BINARY	Diagnoses - ICD10: M17.9 Gonarthrosis, unspecified		100091	Health-related outcomes	2000	Hospital inpatient	2002	Summary Diagnoses	2002	Health-related outcomes > Hospital inpatient > Summary Diagnoses
41202#R945	CAT-MUL	193410/456(193866)	-0.002711958	-0.097102072	0.081709577	0.952493224	LOGISTIC-BINARY	Diagnoses - main ICD10: R94.5 Abnormal results of liver function studies		100091	Health-related outcomes	2000	Hospital inpatient	2002	Summary Diagnoses	2002	Health-related outcomes > Hospital inpatient > Summary Diagnoses
25412	CONTINUOUS	18327	-0.00046217	-0.01568086	0.01475652	0.952534389	LINEAR	Mean OD in retrolenticular part of internal capsule on FA skeleton (right)		100000	Assessment Centre	100003	Imaging	100	Brain MRI	134	Assessment Centre > Imaging > Brain MRI > Diffusion brain MRI > dMRI skeleton
41270#K511	CAT-MUL	193852/14(193866)	-0.014973342	-0.700865719	0.351637201	0.952656093	LOGISTIC-BINARY	Diagnoses - ICD10: K51.1 Ulcerative (chronic) ileocolitis		100091	Health-related outcomes	2000	Hospital inpatient	2002	Summary Diagnoses	2002	Health-related outcomes > Hospital inpatient > Summary Diagnoses
41204#K149	CAT-MUL	193843/23(193866)	0.011888446	-0.495691068	0.320902624	0.952668	LOGISTIC-BINARY	Diagnoses - secondary ICD10: K14.9 Disease of tongue, unspecified		100091	Health-related outcomes	2000	Hospital inpatient	2002	Summary Diagnoses	2002	Health-related outcomes > Hospital inpatient > Summary Diagnoses
41200#A486	CAT-MUL	193838/28(193866)	-0.011665794	-0.502516556	0.295889605	0.952670306	LOGISTIC-BINARY	Operative procedures - main OPCS4: A48.6 Removal of neurostimulator adjacent to spinal cord		100091	Health-related outcomes	2000	Hospital inpatient	2005	Summary Operations	2005	Health-related outcomes > Hospital inpatient > Summary Operations
41204#D599	CAT-MUL	193853/13(193866)	-0.017189583	-0.830446055	0.394137782	0.952695884	LOGISTIC-BINARY	Diagnoses - secondary ICD10: D59.9 Acquired haemolytic anaemia, unspecified		100091	Health-related outcomes	2000	Hospital inpatient	2002	Summary Diagnoses	2002	Health-related outcomes > Hospital inpatient > Summary Diagnoses
40006#D044	CAT-MUL	193823/43(193866)	0.007562689	-0.290311293	0.21905343	0.952712077	LOGISTIC-BINARY	Type of cancer: ICD10: D04.4 Skin of scalp and neck		100091	Health-related outcomes	100092	Cancer register	100092	Cancer register	100092	Health-related outcomes > Cancer register
25182	CONTINUOUS	18329	0.000461254	-0.014789832	0.015712341	0.952728836	LINEAR	Mean MO in sagittal stratum on FA skeleton (right)		100000	Assessment Centre	100003	Imaging	100	Brain MRI	134	Assessment Centre > Imaging > Brain MRI > Diffusion brain MRI > dMRI skeleton
25714	CONTINUOUS	18326	-0.000461778	-0.015732537	0.014808981	0.952736088	LINEAR	Weighted-mean ISOVF in tract forceps major		100000	Assessment Centre	100003	Imaging	100	Brain MRI	135	Assessment Centre > Imaging > Brain MRI > Diffusion brain MRI > dMRI weighted means
41202#M961	CAT-MUL	193835/31(193866)	-0.010618041	-0.450241055	0.274388743	0.952763805	LOGISTIC-BINARY	Diagnoses - main ICD10: M96.1 Postlaminectomy syndrome, not elsewhere classified		100091	Health-related outcomes	2000	Hospital inpatient	2002	Summary Diagnoses	2002	Health-related outcomes > Hospital inpatient > Summary Diagnoses
22601#61213416	CAT-MUL	48089/176(48265)	-0.004758278	-0.178016803	0.13925037	0.952810338	LOGISTIC-BINARY	Job coding: nursery nurse/assistant/supervisor, cr`eche assistant		100089	Online follow-up	123	Work environment	130	Employment history	130	Online follow-up > Work environment > Employment history
22617#6121	CAT-MUL	48089/176(48265)	-0.004758278	-0.178016803	0.13925037	0.952810338	LOGISTIC-BINARY	Job code - historical: Nursery nurses		100089	Online follow-up	123	Work environment	130	Employment history	130	Online follow-up > Work environment > Employment history
41270#X639	CAT-MUL	193830/36(193866)	-0.010815214	-0.457007005	0.281622717	0.952844132	LOGISTIC-BINARY	Diagnoses - ICD10: X63.9 Unspecified place		100091	Health-related outcomes	2000	Hospital inpatient	2002	Summary Diagnoses	2002	Health-related outcomes > Hospital inpatient > Summary Diagnoses
41204#K219	CAT-MUL	182298/11568(193866)	-0.000550855	-0.018998393	0.017540303	0.95287018	LOGISTIC-BINARY	Diagnoses - secondary ICD10: K21.9 Gastro-oesophageal reflux disease without oesophagitis		100091	Health-related outcomes	2000	Hospital inpatient	2002	Summary Diagnoses	2002	Health-related outcomes > Hospital inpatient > Summary Diagnoses
41210#W580	CAT-MUL	193717/149(193866)	-0.004699482	-0.176940546	0.136724073	0.952872563	LOGISTIC-BINARY	Operative procedures - secondary OPCS4: W58.0 Conversion from previous resurfacing arthroplasty of joint		100091	Health-related outcomes	2000	Hospital inpatient	2005	Summary Operations	2005	Health-related outcomes > Hospital inpatient > Summary Operations
41272#W580	CAT-MUL	193717/149(193866)	-0.004699482	-0.176940546	0.136724073	0.952872563	LOGISTIC-BINARY	Operative procedures - OPCS4: W58.0 Conversion from previous resurfacing arthroplasty of joint		100091	Health-related outcomes	2000	Hospital inpatient	2005	Summary Operations	2005	Health-related outcomes > Hospital inpatient > Summary Operations
30830	CONTINUOUS	167997	-0.000130856	-0.004474988	0.004213276	0.952920865	LINEAR	SHBG		100078	Biological samples	100079	Blood assays	100080	Blood biochemistry	17518	Biological samples > Blood assays > Blood biochemistry
41205#6268	CAT-MUL	193853/13(193866)	-0.015574086	-0.7286699	0.382818025	0.952944914	LOGISTIC-BINARY	Diagnoses - secondary ICD9: 6268 Other spec. menstrual disorders, abnormal female genital tract bleeding		100091	Health-related outcomes	2000	Hospital inpatient	2002	Summary Diagnoses	2002	Health-related outcomes > Hospital inpatient > Summary Diagnoses
41204#C811	CAT-MUL	193847/19(193866)	0.013958198	-0.608478264	0.366032134	0.952950031	LOGISTIC-BINARY	Diagnoses - secondary ICD10: C81.1 Nodular sclerosis		100091	Health-related outcomes	2000	Hospital inpatient	2002	Summary Diagnoses	2002	Health-related outcomes > Hospital inpatient > Summary Diagnoses
41204#C783	CAT-MUL	193852/14(193866)	-0.015271851	-0.721564925	0.362571396	0.952957107	LOGISTIC-BINARY	Diagnoses - secondary ICD10: C78.3 Secondary malignant neoplasm of other and unspecified respiratory organs		100091	Health-related outcomes	2000	Hospital inpatient	2002	Summary Diagnoses	2002	Health-related outcomes > Hospital inpatient > Summary Diagnoses
41204#K601	CAT-MUL	193775/91(193866)	-0.006510912	-0.253904076	0.183662254	0.952961331	LOGISTIC-BINARY	Diagnoses - secondary ICD10: K60.1 Chronic anal fissure		100091	Health-related outcomes	2000	Hospital inpatient	2002	Summary Diagnoses	2002	Health-related outcomes > Hospital inpatient > Summary Diagnoses
20003#1140861780	CAT-MUL	193713/110(193823)	-0.005083384	-0.194266702	0.14636069	0.952996772	LOGISTIC-BINARY	Treatment/medication code: persantin 25mg tablet		100000	Assessment Centre	100071	Verbal interview	100075	Medications	100075	Assessment Centre > Verbal interview > Medications
41200#A107	CAT-MUL	193803/63(193866)	-0.007366483	-0.293930713	0.203750941	0.95302843	LOGISTIC-BINARY	Operative procedures - main OPCS4: A10.7 Stereotactic radiosurgery on tissue of brain		100091	Health-related outcomes	2000	Hospital inpatient	2005	Summary Operations	2005	Health-related outcomes > Hospital inpatient > Summary Operations
41246#2460	CAT-MUL	184822/1243(186065)	-0.001573384	-0.0557342	0.049112703	0.953056432	LOGISTIC-BINARY	Treatment speciality of consultant (recoded): Rehabilitation		100091	Health-related outcomes	2000	Hospital inpatient	2001	Summary Administration	2001	Health-related outcomes > Hospital inpatient > Summary Administration
41204#M2556	CAT-MUL	193462/404(193866)	0.002764788	-0.094885412	0.089648028	0.953060007	LOGISTIC-BINARY	Diagnoses - secondary ICD10: M25.56 Pain in joint (Lower leg)		100091	Health-related outcomes	2000	Hospital inpatient	2002	Summary Diagnoses	2002	Health-related outcomes > Hospital inpatient > Summary Diagnoses
4119	CONTINUOUS	71995	-0.000192292	-0.006600003	0.006215419	0.953096799	LINEAR	Ankle spacing width (right)		100000	Assessment Centre	100006	Physical measures	100018	Bone-densitometry of heel	100018	Assessment Centre > Physical measures > Bone-densitometry of heel
41204#M1994	CAT-MUL	193189/677(193866)	0.002131969	-0.072324708	0.070206665	0.953179589	LOGISTIC-BINARY	Diagnoses - secondary ICD10: M19.94 Arthrosis, unspecified (Hand)		100091	Health-related outcomes	2000	Hospital inpatient	2002	Summary Diagnoses	2002	Health-related outcomes > Hospital inpatient > Summary Diagnoses
41202#G561	CAT-MUL	193843/23(193866)	-0.012690641	-0.565097692	0.320075764	0.953208221	LOGISTIC-BINARY	Diagnoses - main ICD10: G56.1 Other lesions of median nerve		100091	Health-related outcomes	2000	Hospital inpatient	2002	Summary Diagnoses	2002	Health-related outcomes > Hospital inpatient > Summary Diagnoses
6138#None of the above	CAT-MUL	162502/31316(193818)	-0.000355394	-0.012278195	0.01147392	0.953226441	LOGISTIC-BINARY	Qualifications		100000	Assessment Centre	100025	Touchscreen	100062	Sociodemographics	100063	Assessment Centre > Touchscreen > Sociodemographics > Education
41270#C446	CAT-MUL	192943/923(193866)	0.001780411	-0.060028719	0.059074817	0.95322678	LOGISTIC-BINARY	Diagnoses - ICD10: C44.6 Skin of upper limb, including shoulder		100091	Health-related outcomes	2000	Hospital inpatient	2002	Summary Diagnoses	2002	Health-related outcomes > Hospital inpatient > Summary Diagnoses
41218#One or more previous psychiatric episodes with another Health Care Provider	CAT-MUL	151445/80(151525)	-0.007229721	-0.285835804	0.204301988	0.953230742	LOGISTIC-BINARY	History of psychiatric care on admission		100091	Health-related outcomes	2000	Hospital inpatient	2004	Summary Psychiatric	2004	Health-related outcomes > Hospital inpatient > Summary Psychiatric
41201#W450	CAT-MUL	193765/101(193866)	0.005664831	-0.208280167	0.174022782	0.953253811	LOGISTIC-BINARY	External causes - ICD10: W45.0 Home		100091	Health-related outcomes	2000	Hospital inpatient	2002	Summary Diagnoses	2002	Health-related outcomes > Hospital inpatient > Summary Diagnoses
5109	INTEGER	28074	-0.00035314	-0.012167035	0.011460754	0.953279368	LINEAR	6mm asymmetry angle (right)		100000	Assessment Centre	100006	Physical measures	100013	Eye measures	100014	Assessment Centre > Physical measures > Eye measures > Autorefraction
41202#Z718	CAT-MUL	193841/25(193866)	-0.011677346	-0.515791163	0.295033952	0.953338412	LOGISTIC-BINARY	Diagnoses - main ICD10: Z71.8 Other specified counselling		100091	Health-related outcomes	2000	Hospital inpatient	2002	Summary Diagnoses	2002	Health-related outcomes > Hospital inpatient > Summary Diagnoses
41272#W121	CAT-MUL	193841/25(193866)	0.011299818	-0.477196077	0.312498425	0.953529787	LOGISTIC-BINARY	Operative procedures - OPCS4: W12.1 Biosseus angulation periarticular osteotomy and internal fixation HFQ		100091	Health-related outcomes	2000	Hospital inpatient	2005	Summary Operations	2005	Health-related outcomes > Hospital inpatient > Summary Operations
41270#N766	CAT-MUL	193836/30(193866)	0.010412388	-0.427201863	0.295558403	0.953532103	LOGISTIC-BINARY	Diagnoses - ICD10: N76.6 Ulceration of vulva		100091	Health-related outcomes	2000	Hospital inpatient	2002	Summary Diagnoses	2002	Health-related outcomes > Hospital inpatient > Summary Diagnoses
41200#A573	CAT-MUL	193716/150(193866)	-0.004673266	-0.178446556	0.138026723	0.9535458	LOGISTIC-BINARY	Operative procedures - main OPCS4: A57.3 Radiofrequency controlled thermal destruction of spinal nerve root		100091	Health-related outcomes	2000	Hospital inpatient	2005	Summary Operations	2005	Health-related outcomes > Hospital inpatient > Summary Operations
41202#J849	CAT-MUL	193724/142(193866)	-0.004626047	-0.176867608	0.136484789	0.953557858	LOGISTIC-BINARY	Diagnoses - main ICD10: J84.9 Interstitial pulmonary disease, unspecified		100091	Health-related outcomes	2000	Hospital inpatient	2002	Summary Diagnoses	2002	Health-related outcomes > Hospital inpatient > Summary Diagnoses
20087#166	CAT-MUL	30138/1514(31652)	-0.001513293	-0.053987981	0.048037984	0.953600625	LOGISTIC-BINARY	Types of spread used on bread/crackers: Low fat olive spread on bread/crackers		100089	Online follow-up	100090	Diet by 24-hour recall	100101	Bread/pasta/rice yesterday	100101	Online follow-up > Diet by 24-hour recall > Bread/pasta/rice yesterday
41200#U294	CAT-MUL	193830/36(193866)	-0.010052483	-0.4292787	0.267601544	0.95366016	LOGISTIC-BINARY	Operative procedures - main OPCS4: U29.4 Water deprivation test		100091	Health-related outcomes	2000	Hospital inpatient	2005	Summary Operations	2005	Health-related outcomes > Hospital inpatient > Summary Operations
41204#K571	CAT-MUL	193610/256(193866)	-0.003361316	-0.125492555	0.102115362	0.953677655	LOGISTIC-BINARY	Diagnoses - secondary ICD10: K57.1 Diverticular disease of small intestine without perforation or abscess		100091	Health-related outcomes	2000	Hospital inpatient	2002	Summary Diagnoses	2002	Health-related outcomes > Hospital inpatient > Summary Diagnoses
20003#1141171502	CAT-MUL	193806/17(193823)	0.013058877	-0.579755048	0.350413033	0.953741866	LOGISTIC-BINARY	Treatment/medication code: regurin 20mg tablet		100000	Assessment Centre	100071	Verbal interview	100075	Medications	100075	Assessment Centre > Verbal interview > Medications
20002#1608	CAT-MUL	193755/68(193823)	-0.006802057	-0.272895235	0.193070511	0.953762279	LOGISTIC-BINARY	Non-cancer illness code, self-reported: nephritis		100000	Assessment Centre	100071	Verbal interview	100074	Medical conditions	100074	Assessment Centre > Verbal interview > Medical conditions
27211	CONTINUOUS	19656	-0.000395503	-0.013793014	0.013002008	0.953858425	LINEAR	Volume of inferiortemporal (left hemisphere)		100000	Assessment Centre	100003	Imaging	100	Brain MRI	196	Assessment Centre > Imaging > Brain MRI > T1 structural brain MRI > Freesurfer DKT
22617#6122	CAT-MUL	47758/507(48265)	0.002735893	-0.09508001	0.090703275	0.953859426	LOGISTIC-BINARY	Job code - historical: Childminders and related occupations		100089	Online follow-up	123	Work environment	130	Employment history	130	Online follow-up > Work environment > Employment history
20544#Schizophrenia	CAT-MUL	63933/68(64001)	0.006931653	-0.265019223	0.212264995	0.953871105	LOGISTIC-BINARY	Mental health problems ever diagnosed by a professional		100089	Online follow-up	136	Mental health	137	Mental distress	137	Online follow-up > Mental health > Mental distress
41200#X382	CAT-MUL	193557/309(193866)	0.003283874	-0.115937424	0.107322127	0.953874143	LOGISTIC-BINARY	Operative procedures - main OPCS4: X38.2 Injection of steroid for local action NEC		100091	Health-related outcomes	2000	Hospital inpatient	2005	Summary Operations	2005	Health-related outcomes > Hospital inpatient > Summary Operations
41200#X558	CAT-MUL	193228/638(193866)	0.002228668	-0.076740009	0.074637692	0.953902828	LOGISTIC-BINARY	Operative procedures - main OPCS4: X55.8 Other specified other operations on unspecified organ		100091	Health-related outcomes	2000	Hospital inpatient	2005	Summary Operations	2005	Health-related outcomes > Hospital inpatient > Summary Operations
41204#Z000	CAT-MUL	193678/188(193866)	-0.004271357	-0.16293656	0.128623116	0.95396719	LOGISTIC-BINARY	Diagnoses - secondary ICD10: Z00.0 General medical examination		100091	Health-related outcomes	2000	Hospital inpatient	2002	Summary Diagnoses	2002	Health-related outcomes > Hospital inpatient > Summary Diagnoses
41200#W702	CAT-MUL	193839/27(193866)	-0.011025055	-0.487676228	0.288418692	0.953993928	LOGISTIC-BINARY	Operative procedures - main OPCS4: W70.2 Open excision of semilunar cartilage NEC		100091	Health-related outcomes	2000	Hospital inpatient	2005	Summary Operations	2005	Health-related outcomes > Hospital inpatient > Summary Operations
41210#K595	CAT-MUL	193845/21(193866)	-0.011620207	-0.526599706	0.296195769	0.954014249	LOGISTIC-BINARY	Operative procedures - secondary OPCS4: K59.5 Removal of cardioverter defibrillator		100091	Health-related outcomes	2000	Hospital inpatient	2005	Summary Operations	2005	Health-related outcomes > Hospital inpatient > Summary Operations
25812	CONTINUOUS	19540	-0.000420254	-0.014723655	0.013883146	0.954075699	LINEAR	Volume of grey matter in Inferior Temporal Gyrus, temporooccipital part (left)		1101	Assessment Centre		Imaging		Imaging	1101	Assessment Centre > Imaging > Brain MRI > T1 structural brain MRI > Regional grey matter volumes (FAST)
41272#J189	CAT-MUL	193820/46(193866)	-0.008409381	-0.351664243	0.233373944	0.954114682	LOGISTIC-BINARY	Operative procedures - OPCS4: J18.9 Unspecified excision of gall bladder		100091	Health-related outcomes	2000	Hospital inpatient	2005	Summary Operations	2005	Health-related outcomes > Hospital inpatient > Summary Operations
20003#1140867444	CAT-MUL	193731/92(193823)	-0.006285896	-0.250416619	0.182716312	0.954118594	LOGISTIC-BINARY	Treatment/medication code: risperidone		100000	Assessment Centre	100071	Verbal interview	100075	Medications	100075	Assessment Centre > Verbal interview > Medications
6179#Selenium	CAT-MUL	189156/4660(193816)	-0.000837963	-0.005362205	0.002454955	0.954133073	LOGISTIC-BINARY	Mineral and other dietary supplements		100000	Assessment Centre	100025	Touchscreen	100036	Health and medical history	100045	Assessment Centre > Touchscreen > Health and medical history > Medication
41272#T641	CAT-MUL	193835/31(193866)	-0.010290161	-0.44924862	0.27451495	0.954174101	LOGISTIC-BINARY	Operative procedures - OPCS4: T64.1 Multiple transfer of tendon to tendon		100091	Health-related outcomes	2000	Hospital inpatient	2005	Summary Operations	2005	Health-related outcomes > Hospital inpatient > Summary Operations
41270#R868	CAT-MUL	193822/44(193866)	-0.007468282	-0.313958239	0.207337404	0.954212443	LOGISTIC-BINARY	Diagnoses - ICD10: R86.8 Other abnormal findings		100091	Health-related outcomes	2000	Hospital inpatient	2002	Summary Diagnoses	2002	Health-related outcomes > Hospital inpatient > Summary Diagnoses
41200#L593	CAT-MUL	193796/70(193866)	0.006040329	-0.231539867	0.186439717	0.954270427	LOGISTIC-BINARY	Operative procedures - main OPCS4: L59.3 Bypass of femoral artery by anastomosis of femoral artery to popliteal artery using vein graft NEC		100091	Health-related outcomes	2000	Hospital inpatient	2005	Summary Operations	2005	Health-related outcomes > Hospital inpatient > Summary Operations
41230#5MW	CAT-MUL	192953/913(193866)	0.001967763	-0.067850515	0.067133507	0.954367924	LOGISTIC-BINARY	PCT where patients GP was registered: NORTH BIRMINGHAM PCT		100091	Health-related outcomes	2000	Hospital inpatient	2001	Summary Administration	2001	Health-related outcomes > Hospital inpatient > Summary Administration
41202#H904	CAT-MUL	193843/23(193866)	0.01256984	-0.549569816	0.351116593	0.954370216	LOGISTIC-BINARY	Diagnoses - main ICD10: H90.4 Sensorineural hearing loss, unilateral with unrestricted hearing on the contralateral side		100091	Health-related outcomes	2000	Hospital inpatient	2002	Summary Diagnoses	2002	Health-related outcomes > Hospital inpatient > Summary Diagnoses
41272#G743	CAT-MUL	193580/286(193866)	-0.003215595	-0.121482225	0.099548494	0.954377902	LOGISTIC-BINARY	Operative procedures - OPCS4: G74.3 Creation of defunctioning ileostomy		100091	Health-related outcomes	2000	Hospital inpatient	2005	Summary Operations	2005	Health-related outcomes > Hospital inpatient > Summary Operations
41204#F432	CAT-MUL	193825/41(193866)	0.009220727	-0.375031473	0.272365734	0.954381916	LOGISTIC-BINARY	Diagnoses - secondary ICD10: F43.2 Adjustment disorders		100091	Health-related outcomes	2000	Hospital inpatient	2002	Summary Diagnoses	2002	Health-related outcomes > Hospital inpatient > Summary Diagnoses
20107#Stroke	CAT-MUL	162561/26187(188748)	-0.000376443	-0.013368204	0.012467321	0.954449788	LOGISTIC-BINARY	Illnesses of father		100000	Assessment Centre	100025	Touchscreen	100034	Family history	100034	Assessment Centre > Touchscreen > Family history
41210#K752	CAT-MUL	193846/20(193866)	0.011207891	-0.492150382	0.311072162	0.954473682	LOGISTIC-BINARY	Operative procedures - secondary OPCS4: K75.2 Percutaneous transluminal balloon angioplasty and insertion of 3 or more drug-eluting stents into coronary artery		100091	Health-related outcomes	2000	Hospital inpatient	2005	Summary Operations	2005	Health-related outcomes > Hospital inpatient > Summary Operations
41204#M5456	CAT-MUL	193515/351(193866)	0.002922665	-0.104043962	0.097201029	0.954481414	LOGISTIC-BINARY	Diagnoses - secondary ICD10: M54.56 Low back pain (Lumbar region)		100091	Health-related outcomes	2000	Hospital inpatient	2002	Summary Diagnoses	2002	Health-related outcomes > Hospital inpatient > Summary Diagnoses
41204#J310	CAT-MUL	193432/434(193866)	0.002733896	-0.096884341	0.091476672	0.95452668	LOGISTIC-BINARY	Diagnoses - secondary ICD10: J31.0 Chronic rhinitis		100091	Health-related outcomes	2000	Hospital inpatient	2002	Summary Diagnoses	2002	Health-related outcomes > Hospital inpatient > Summary Diagnoses
41200#S278	CAT-MUL	193845/21(193866)	0.011817209	-0.518494831	0.330201658	0.954552939	LOGISTIC-BINARY	Operative procedures - main OPCS4: S27.8 Other specified other local flap of skin		100091	Health-related outcomes	2000	Hospital inpatient	2005	Summary Operations	2005	Health-related outcomes > Hospital inpatient > Summary Operations
27152	CONTINUOUS	19656	0.000381542	-0.012759911	0.013522995	0.954618994	LINEAR	Area of lateralorbitofrontal (left hemisphere)		100000	Assessment Centre	100003	Imaging	100	Brain MRI	196	Assessment Centre > Imaging > Brain MRI > T1 structural brain MRI > Freesurfer DKT
41204#R010	CAT-MUL	193812/54(193866)	0.007500247	-0.297664367	0.228275016	0.954642883	LOGISTIC-BINARY	Diagnoses - secondary ICD10: R01.0 Benign and innocent cardiac murmurs		100091	Health-related outcomes	2000	Hospital inpatient	2002	Summary Diagnoses	2002	Health-related outcomes > Hospital inpatient > Summary Diagnoses
41270#R010	CAT-MUL	193812/54(193866)	0.007500247	-0.297664367	0.228275016	0.954642883	LOGISTIC-BINARY	Diagnoses - ICD10: R01.0 Benign and innocent cardiac murmurs		100091	Health-related outcomes	2000	Hospital inpatient	2002	Summary Diagnoses	2002	Health-related outcomes > Hospital inpatient > Summary Diagnoses
41202#F051	CAT-MUL	193798/68(193866)	0.005666475	-0.217943218	0.177238298	0.954655992	LOGISTIC-BINARY	Diagnoses - main ICD10: F05.1 Delirium superimposed on dementia		100091	Health-related outcomes	2000	Hospital inpatient	2002	Summary Diagnoses	2002	Health-related outcomes > Hospital inpatient > Summary Diagnoses
41204#M8198	CAT-MUL	193633/233(193866)	-0.00351843	-0.134911692	0.109183969	0.954762236	LOGISTIC-BINARY	Diagnoses - secondary ICD10: M81.98 Osteoporosis, unspecified (Other)		100091	Health-related outcomes	2000	Hospital inpatient	2002	Summary Diagnoses	2002	Health-related outcomes > Hospital inpatient > Summary Diagnoses
23268	CONTINUOUS	7893	-0.000462025	-0.016428907	0.015504856	0.954767144	LINEAR	Leg tissue fat percentage (left)		100000	Assessment Centre	100003	Imaging	103	DXA assessment	124	Assessment Centre > Imaging > DXA assessment > Body composition by DXA
41230#5ET	CAT-MUL	193470/396(193866)	0.002740172	-0.09763985	0.092299592	0.95478953	LOGISTIC-BINARY	PCT where patients GP was registered: BASSETLAW PCT		100091	Health-related outcomes	2000	Hospital inpatient	2001	Summary Administration	2001	Health-related outcomes > Hospital inpatient > Summary Administration
41270#M2583	CAT-MUL	193839/27(193866)	0.010595023	-0.455210786	0.304053762	0.954894179	LOGISTIC-BINARY	Diagnoses - ICD10: M25.83 Other specified joint disorders (Forearm)		100091	Health-related outcomes	2000	Hospital inpatient	2002	Summary Diagnoses	2002	Health-related outcomes > Hospital inpatient > Summary Diagnoses
23228	CONTINUOUS	7893	-0.000437201	-0.01558961	0.014715209	0.954896672	LINEAR	Leg BMC (bone mineral content) (right)		100000	Assessment Centre	100003	Imaging	103	DXA assessment	125	Assessment Centre > Imaging > DXA assessment > Bone size, mineral and density by DXA
41210#Z839	CAT-MUL	193760/106(193866)	0.005324403	-0.202606511	0.170242367	0.954963328	LOGISTIC-BINARY	Operative procedures - secondary OPCS4: Z83.9 Joint of finger NEC		100091	Health-related outcomes	2000	Hospital inpatient	2005	Summary Operations	2005	Health-related outcomes > Hospital inpatient > Summary Operations
41272#Z839	CAT-MUL	193760/106(193866)	0.005324403	-0.202606511	0.170242367	0.954963328	LOGISTIC-BINARY	Operative procedures - OPCS4: Z83.9 Joint of finger NEC		100091	Health-related outcomes	2000	Hospital inpatient	2005	Summary Operations	2005	Health-related outcomes > Hospital inpatient > Summary Operations
23202	CONTINUOUS	18203	-0.000311722	-0.011139136	0.010515692	0.954998934	LINEAR	L1-L4 average width		100000	Assessment Centre	100003	Imaging	103	DXA assessment	125	Assessment Centre > Imaging > DXA assessment > Bone size, mineral and density by DXA
41204#Z489	CAT-MUL	193788/78(193866)	-0.006234332	-0.256207479	0.183337516	0.955110148	LOGISTIC-BINARY	Diagnoses - secondary ICD10: Z48.9 Surgical follow-up care, unspecified		100091	Health-related outcomes	2000	Hospital inpatient	2002	Summary Diagnoses	2002	Health-related outcomes > Hospital inpatient > Summary Diagnoses
41204#M751	CAT-MUL	193017/849(193866)	0.001836791	-0.064820356	0.063336838	0.95514743	LOGISTIC-BINARY	Diagnoses - secondary ICD10: M75.1 Rotator cuff syndrome		100091	Health-related outcomes	2000	Hospital inpatient	2002	Summary Diagnoses	2002	Health-related outcomes > Hospital inpatient > Summary Diagnoses
20002#1293	CAT-MUL	193409/414(193823)	0.002717663	-0.097789747	0.092092753	0.955154228	LOGISTIC-BINARY	Non-cancer illness code, self-reported: bone disorder		100000	Assessment Centre	100071	Verbal interview	100074	Medical conditions	100074	Assessment Centre > Verbal interview > Medical conditions
22601#12392994	CAT-MUL	48239/26(48265)	0.01147721	-0.502436015	0.33321997	0.955177053	LOGISTIC-BINARY	Job coding: domestic or cleaning service manager		100089	Online follow-up	123	Work environment	130	Employment history	130	Online follow-up > Work environment > Employment history
20002#1381	CAT-MUL	193582/241(193823)	0.003708077	-0.136299114	0.123602926	0.955211043	LOGISTIC-BINARY	Non-cancer illness code, self-reported: systemic lupus erythematosis/sle		100000	Assessment Centre	100071	Verbal interview	100074	Medical conditions	100074	Assessment Centre > Verbal interview > Medical conditions
41204#S4220	CAT-MUL	193743/123(193866)	0.004724868	-0.178985325	0.153423589	0.955243796	LOGISTIC-BINARY	Diagnoses - secondary ICD10: S42.20 Fracture of upper end of humerus (closed)		100091	Health-related outcomes	2000	Hospital inpatient	2002	Summary Diagnoses	2002	Health-related outcomes > Hospital inpatient > Summary Diagnoses
41210#Z844	CAT-MUL	193396/470(193866)	-0.002614381	-0.09953209	0.08403417	0.955383562	LOGISTIC-BINARY	Operative procedures - secondary OPCS4: Z84.4 Patellofemoral joint		100091	Health-related outcomes	2000	Hospital inpatient	2005	Summary Operations	2005	Health-related outcomes > Hospital inpatient > Summary Operations
41272#Z844	CAT-MUL	193396/470(193866)	-0.002614381	-0.09953209	0.08403417	0.955383562	LOGISTIC-BINARY	Operative procedures - OPCS4: Z84.4 Patellofemoral joint		100091	Health-related outcomes	2000	Hospital inpatient	2005	Summary Operations	2005	Health-related outcomes > Hospital inpatient > Summary Operations
20084#Selenium	CAT-MUL	31147/505(31652)	0.002405872	-0.086424298	0.082580096	0.955412152	LOGISTIC-BINARY	Vitamin and/or mineral supplement use		100089	Online follow-up	100090	Diet by 24-hour recall	100112	Vitamin/mineral supplements yesterday	100112	Online follow-up > Diet by 24-hour recall > Vitamin/mineral supplements yesterday
41205#V126	CAT-MUL	193848/18(193866)	0.014476546	-0.672584362	0.405274348	0.955417517	LOGISTIC-BINARY	Diagnoses - secondary ICD9: V126 Personal history of diseases of respiratory system		100091	Health-related outcomes	2000	Hospital inpatient	2002	Summary Diagnoses	2002	Health-related outcomes > Hospital inpatient > Summary Diagnoses
41271#V126	CAT-MUL	193848/18(193866)	0.014476546	-0.672584362	0.405274348	0.955417517	LOGISTIC-BINARY	Diagnoses - ICD9: V126 Personal history of diseases of respiratory system		100091	Health-related outcomes	2000	Hospital inpatient	2002	Summary Diagnoses	2002	Health-related outcomes > Hospital inpatient > Summary Diagnoses
41272#X831	CAT-MUL	193570/296(193866)	-0.003122843	-0.120660752	0.099074286	0.955434041	LOGISTIC-BINARY	Operative procedures - OPCS4: X83.1 Blood products Band 1		100091	Health-related outcomes	2000	Hospital inpatient	2005	Summary Operations	2005	Health-related outcomes > Hospital inpatient > Summary Operations
41204#J180	CAT-MUL	193771/95(193866)	0.00528399	-0.204282142	0.170199072	0.955477545	LOGISTIC-BINARY	Diagnoses - secondary ICD10: J18.0 Bronchopneumonia, unspecified		100091	Health-related outcomes	2000	Hospital inpatient	2002	Summary Diagnoses	2002	Health-related outcomes > Hospital inpatient > Summary Diagnoses
41272#C323	CAT-MUL	193839/27(193866)	0.00996234	-0.431237634	0.291881095	0.955525759	LOGISTIC-BINARY	Operative procedures - OPCS4: C32.3 Recession of superior rectus muscle of eye		100091	Health-related outcomes	2000	Hospital inpatient	2005	Summary Operations	2005	Health-related outcomes > Hospital inpatient > Summary Operations
41210#W131	CAT-MUL	193847/19(193866)	0.012330362	-0.563328813	0.346796978	0.955535872	LOGISTIC-BINARY	Operative procedures - secondary OPCS4: W13.1 Rotation periarticular osteotomy		100091	Health-related outcomes	2000	Hospital inpatient	2005	Summary Operations	2005	Health-related outcomes > Hospital inpatient > Summary Operations
20003#1140881882	CAT-MUL	193736/87(193823)	-0.005413631	-0.221563297	0.163158881	0.955561994	LOGISTIC-BINARY	Treatment/medication code: timoptol 0.25% eye drops		100000	Assessment Centre	100071	Verbal interview	100075	Medications	100075	Assessment Centre > Verbal interview > Medications
41210#T309	CAT-MUL	193735/131(193866)	-0.004981123	-0.20023	0.152880013	0.955565154	LOGISTIC-BINARY	Operative procedures - secondary OPCS4: T30.9 Unspecified opening of abdomen		100091	Health-related outcomes	2000	Hospital inpatient	2005	Summary Operations	2005	Health-related outcomes > Hospital inpatient > Summary Operations
41270#K108	CAT-MUL	193740/126(193866)	-0.004891911	-0.196773017	0.150134239	0.955586652	LOGISTIC-BINARY	Diagnoses - ICD10: K10.8 Other specified diseases of jaws		100091	Health-related outcomes	2000	Hospital inpatient	2002	Summary Diagnoses	2002	Health-related outcomes > Hospital inpatient > Summary Diagnoses
41272#V347	CAT-MUL	193819/47(193866)	0.008361864	-0.345516027	0.255075438	0.955596394	LOGISTIC-BINARY	Operative procedures - OPCS4: V34.7 Revisional microdiscectomy of lumbar intervertebral disc		100091	Health-related outcomes	2000	Hospital inpatient	2005	Summary Operations	2005	Health-related outcomes > Hospital inpatient > Summary Operations
25613	CONTINUOUS	18327	-0.000415742	-0.01506182	0.014230337	0.955630048	LINEAR	Weighted-mean L2 in tract medial lemniscus (left)		100000	Assessment Centre	100003	Imaging	100	Brain MRI	135	Assessment Centre > Imaging > Brain MRI > Diffusion brain MRI > dMRI weighted means
41202#E105	CAT-MUL	193840/26(193866)	-0.010459074	-0.481518888	0.282559271	0.955659156	LOGISTIC-BINARY	Diagnoses - main ICD10: E10.5 With peripheral circulatory complications		100091	Health-related outcomes	2000	Hospital inpatient	2002	Summary Diagnoses	2002	Health-related outcomes > Hospital inpatient > Summary Diagnoses
41204#S602	CAT-MUL	193813/53(193866)	-0.007629672	-0.326569606	0.221521894	0.955683008	LOGISTIC-BINARY	Diagnoses - secondary ICD10: S60.2 Contusion of other parts of wrist and hand		100091	Health-related outcomes	2000	Hospital inpatient	2002	Summary Diagnoses	2002	Health-related outcomes > Hospital inpatient > Summary Diagnoses
41204#R498	CAT-MUL	193842/24(193866)	0.010537267	-0.462221395	0.309441134	0.955703909	LOGISTIC-BINARY	Diagnoses - secondary ICD10: R49.8 Other and unspecified voice disturbances		100091	Health-related outcomes	2000	Hospital inpatient	2002	Summary Diagnoses	2002	Health-related outcomes > Hospital inpatient > Summary Diagnoses
20003#1141200564	CAT-MUL	193684/139(193823)	0.004725476	-0.180627687	0.155723294	0.95577345	LOGISTIC-BINARY	Treatment/medication code: duloxetine		100000	Assessment Centre	100071	Verbal interview	100075	Medications	100075	Assessment Centre > Verbal interview > Medications
41204#M2401	CAT-MUL	193845/21(193866)	0.011333153	-0.509225029	0.324887304	0.955774914	LOGISTIC-BINARY	Diagnoses - secondary ICD10: M24.01 Loose body in joint (Shoulder region)		100091	Health-related outcomes	2000	Hospital inpatient	2002	Summary Diagnoses	2002	Health-related outcomes > Hospital inpatient > Summary Diagnoses
41204#N130	CAT-MUL	193822/44(193866)	0.007836884	-0.324379063	0.241382041	0.955800848	LOGISTIC-BINARY	Diagnoses - secondary ICD10: N13.0 Hydronephrosis with ureteropelvic junction obstruction		100091	Health-related outcomes	2000	Hospital inpatient	2002	Summary Diagnoses	2002	Health-related outcomes > Hospital inpatient > Summary Diagnoses
41270#N950	CAT-MUL	188771/5095(193866)	0.000783863	-0.027374979	0.028109846	0.95582532	LOGISTIC-BINARY	Diagnoses - ICD10: N95.0 Postmenopausal bleeding		100091	Health-related outcomes	2000	Hospital inpatient	2002	Summary Diagnoses	2002	Health-related outcomes > Hospital inpatient > Summary Diagnoses
40006#C183	CAT-MUL	193797/69(193866)	0.006057731	-0.241231117	0.193071378	0.955848526	LOGISTIC-BINARY	Type of cancer: ICD10: C18.3 Hepatic flexure		100091	Health-related outcomes	100092	Cancer register	100092	Cancer register	100092	Health-related outcomes > Cancer register
23235	CONTINUOUS	18929	0.000282422	-0.009717135	0.010281979	0.95585248	LINEAR	Total BMC (bone mineral content)		100000	Assessment Centre	100003	Imaging	103	DXA assessment	125	Assessment Centre > Imaging > DXA assessment > Bone size, mineral and density by DXA
41202#F320	CAT-MUL	193831/35(193866)	-0.009961897	-0.449253162	0.278204859	0.955903172	LOGISTIC-BINARY	Diagnoses - main ICD10: F32.0 Mild depressive episode		100091	Health-related outcomes	2000	Hospital inpatient	2002	Summary Diagnoses	2002	Health-related outcomes > Hospital inpatient > Summary Diagnoses
20003#1140857912	CAT-MUL	193805/18(193823)	0.014600518	-0.687821715	0.413275754	0.955908104	LOGISTIC-BINARY	Treatment/medication code: desogestrel		100000	Assessment Centre	100071	Verbal interview	100075	Medications	100075	Assessment Centre > Verbal interview > Medications
41201#Y899	CAT-MUL	193837/29(193866)	0.010396616	-0.456157083	0.305736119	0.955913987	LOGISTIC-BINARY	External causes - ICD10: Y89.9 Sequelae of unspecified external cause		100091	Health-related outcomes	2000	Hospital inpatient	2002	Summary Diagnoses	2002	Health-related outcomes > Hospital inpatient > Summary Diagnoses
41210#W158	CAT-MUL	193616/250(193866)	0.003340232	-0.12429688	0.113585128	0.955941292	LOGISTIC-BINARY	Operative procedures - secondary OPCS4: W15.8 Other specified division of bone of foot		100091	Health-related outcomes	2000	Hospital inpatient	2005	Summary Operations	2005	Health-related outcomes > Hospital inpatient > Summary Operations
25486	CONTINUOUS	18327	0.000415732	-0.014335869	0.015167333	0.955948119	LINEAR	Mean ISOVF in tapetum on FA skeleton (right)		100000	Assessment Centre	100003	Imaging	100	Brain MRI	134	Assessment Centre > Imaging > Brain MRI > Diffusion brain MRI > dMRI skeleton
41270#Y513	CAT-MUL	193848/18(193866)	-0.012676543	-0.61728673	0.332041348	0.95603069	LOGISTIC-BINARY	Diagnoses - ICD10: Y51.3 Other parasympatholytics [anticholinergics and antimuscarinics] and spasmolytics, not elsewhere classified		100091	Health-related outcomes	2000	Hospital inpatient	2002	Summary Diagnoses	2002	Health-related outcomes > Hospital inpatient > Summary Diagnoses
41204#F439	CAT-MUL	193839/27(193866)	-0.011198391	-0.522308385	0.305377011	0.956073509	LOGISTIC-BINARY	Diagnoses - secondary ICD10: F43.9 Reaction to severe stress, unspecified		100091	Health-related outcomes	2000	Hospital inpatient	2002	Summary Diagnoses	2002	Health-related outcomes > Hospital inpatient > Summary Diagnoses
41270#S699	CAT-MUL	193769/97(193866)	0.005366934	-0.210713595	0.174989517	0.956091239	LOGISTIC-BINARY	Diagnoses - ICD10: S69.9 Unspecified injury of wrist and hand		100091	Health-related outcomes	2000	Hospital inpatient	2002	Summary Diagnoses	2002	Health-related outcomes > Hospital inpatient > Summary Diagnoses
41270#J380	CAT-MUL	193683/183(193866)	-0.003890756	-0.155330275	0.123172761	0.956107128	LOGISTIC-BINARY	Diagnoses - ICD10: J38.0 Paralysis of vocal cords and larynx		100091	Health-related outcomes	2000	Hospital inpatient	2002	Summary Diagnoses	2002	Health-related outcomes > Hospital inpatient > Summary Diagnoses
41200#V372	CAT-MUL	193856/10(193866)	0.017047878	-0.884346875	0.449690068	0.956290437	LOGISTIC-BINARY	Operative procedures - main OPCS4: V37.2 Posterior fusion of joint of cervical spine NEC		100091	Health-related outcomes	2000	Hospital inpatient	2005	Summary Operations	2005	Health-related outcomes > Hospital inpatient > Summary Operations
41204#T842	CAT-MUL	193838/28(193866)	0.009716976	-0.427829936	0.289607752	0.956312769	LOGISTIC-BINARY	Diagnoses - secondary ICD10: T84.2 Mechanical complication of internal fixation device of other bones		100091	Health-related outcomes	2000	Hospital inpatient	2002	Summary Diagnoses	2002	Health-related outcomes > Hospital inpatient > Summary Diagnoses
41204#R411	CAT-MUL	193835/31(193866)	0.009319732	-0.405483773	0.281302524	0.956331524	LOGISTIC-BINARY	Diagnoses - secondary ICD10: R41.1 Anterograde amnesia		100091	Health-related outcomes	2000	Hospital inpatient	2002	Summary Diagnoses	2002	Health-related outcomes > Hospital inpatient > Summary Diagnoses
22601#35623273	CAT-MUL	48191/74(48265)	0.006402561	-0.258829719	0.206628807	0.956376112	LOGISTIC-BINARY	Job coding: personnel or industrial relations officer, recruitment consultant		100089	Online follow-up	123	Work environment	130	Employment history	130	Online follow-up > Work environment > Employment history
41204#G900	CAT-MUL	193835/31(193866)	-0.00877342	-0.398473168	0.248238809	0.956399228	LOGISTIC-BINARY	Diagnoses - secondary ICD10: G90.0 Idiopathic peripheral autonomic neuropathy		100091	Health-related outcomes	2000	Hospital inpatient	2002	Summary Diagnoses	2002	Health-related outcomes > Hospital inpatient > Summary Diagnoses
41200#R324	CAT-MUL	193826/40(193866)	-0.010730861	-0.485983592	0.309787427	0.956408882	LOGISTIC-BINARY	Operative procedures - main OPCS4: R32.4 Repair of minor obstetric laceration		100091	Health-related outcomes	2000	Hospital inpatient	2005	Summary Operations	2005	Health-related outcomes > Hospital inpatient > Summary Operations
41203#7286	CAT-MUL	193853/13(193866)	0.012150758	-0.589389204	0.3379248	0.956424721	LOGISTIC-BINARY	Diagnoses - main ICD9: 7286 Contracture of palmar fascia		100091	Health-related outcomes	2000	Hospital inpatient	2002	Summary Diagnoses	2002	Health-related outcomes > Hospital inpatient > Summary Diagnoses
41271#7286	CAT-MUL	193853/13(193866)	0.012150758	-0.589389204	0.3379248	0.956424721	LOGISTIC-BINARY	Diagnoses - ICD9: 7286 Contracture of palmar fascia		100091	Health-related outcomes	2000	Hospital inpatient	2002	Summary Diagnoses	2002	Health-related outcomes > Hospital inpatient > Summary Diagnoses
41210#J398	CAT-MUL	193850/16(193866)	-0.012760704	-0.635583826	0.332174537	0.956429818	LOGISTIC-BINARY	Operative procedures - secondary OPCS4: J39.8 Other specified other therapeutic endoscopic operations on ampulla of Vater		100091	Health-related outcomes	2000	Hospital inpatient	2005	Summary Operations	2005	Health-related outcomes > Hospital inpatient > Summary Operations
41270#N870	CAT-MUL	193524/342(193866)	-0.003282186	-0.129223043	0.107213724	0.956457906	LOGISTIC-BINARY	Diagnoses - ICD10: N87.0 Mild cervical dysplasia		100091	Health-related outcomes	2000	Hospital inpatient	2002	Summary Diagnoses	2002	Health-related outcomes > Hospital inpatient > Summary Diagnoses
41270#S311	CAT-MUL	193833/33(193866)	-0.009798159	-0.448752648	0.276380126	0.956468707	LOGISTIC-BINARY	Diagnoses - ICD10: S31.1 Open wound of abdominal wall		100091	Health-related outcomes	2000	Hospital inpatient	2002	Summary Diagnoses	2002	Health-related outcomes > Hospital inpatient > Summary Diagnoses
41270#J9601	CAT-MUL	193789/77(193866)	-0.005873831	-0.248173956	0.178815485	0.956489008	LOGISTIC-BINARY	Diagnoses - ICD10: J96.01 Acute respiratory failure; Type II [hypercapnic]		100091	Health-related outcomes	2000	Hospital inpatient	2002	Summary Diagnoses	2002	Health-related outcomes > Hospital inpatient > Summary Diagnoses
41200#E158	CAT-MUL	193849/17(193866)	-0.013457892	-0.670558935	0.353178753	0.956518184	LOGISTIC-BINARY	Operative procedures - main OPCS4: E15.8 Other specified operations on sphenoid sinus		100091	Health-related outcomes	2000	Hospital inpatient	2005	Summary Operations	2005	Health-related outcomes > Hospital inpatient > Summary Operations
41210#K668	CAT-MUL	193800/66(193866)	0.006101867	-0.247729989	0.197020956	0.956531409	LOGISTIC-BINARY	Operative procedures - secondary OPCS4: K66.8 Other specified other operations on heart		100091	Health-related outcomes	2000	Hospital inpatient	2005	Summary Operations	2005	Health-related outcomes > Hospital inpatient > Summary Operations
20003#1140863268	CAT-MUL	193794/29(193823)	-0.010570772	-0.492973146	0.293766189	0.956532148	LOGISTIC-BINARY	Treatment/medication code: clobazam		100000	Assessment Centre	100071	Verbal interview	100075	Medications	100075	Assessment Centre > Verbal interview > Medications
41204#M2571	CAT-MUL	193753/113(193866)	0.004925881	-0.193572494	0.163757396	0.956550461	LOGISTIC-BINARY	Diagnoses - secondary ICD10: M25.71 Osteophyte (Shoulder region)		100091	Health-related outcomes	2000	Hospital inpatient	2002	Summary Diagnoses	2002	Health-related outcomes > Hospital inpatient > Summary Diagnoses
41210#S263	CAT-MUL	193810/56(193866)	-0.006845274	-0.296651069	0.204489502	0.956602221	LOGISTIC-BINARY	Operative procedures - secondary OPCS4: S26.3 Random pattern local subcutaneous pedicle flap of skin to head or neck		100091	Health-related outcomes	2000	Hospital inpatient	2005	Summary Operations	2005	Health-related outcomes > Hospital inpatient > Summary Operations
41272#S263	CAT-MUL	193810/56(193866)	-0.006845274	-0.296651069	0.204489502	0.956602221	LOGISTIC-BINARY	Operative procedures - OPCS4: S26.3 Random pattern local subcutaneous pedicle flap of skin to head or neck		100091	Health-related outcomes	2000	Hospital inpatient	2005	Summary Operations	2005	Health-related outcomes > Hospital inpatient > Summary Operations
41270#M2401	CAT-MUL	193835/31(193866)	-0.009701799	-0.447478319	0.274312447	0.956695598	LOGISTIC-BINARY	Diagnoses - ICD10: M24.01 Loose body in joint (Shoulder region)		100091	Health-related outcomes	2000	Hospital inpatient	2002	Summary Diagnoses	2002	Health-related outcomes > Hospital inpatient > Summary Diagnoses
41270#S799	CAT-MUL	193712/154(193866)	-0.004085975	-0.166480636	0.130237977	0.956703956	LOGISTIC-BINARY	Diagnoses - ICD10: S79.9 Unspecified injury of hip and thigh		100091	Health-related outcomes	2000	Hospital inpatient	2002	Summary Diagnoses	2002	Health-related outcomes > Hospital inpatient > Summary Diagnoses
23100	CONTINUOUS	190165	0.000119733	-0.004206845	0.004446311	0.956744027	LINEAR	Whole body fat mass		100000	Assessment Centre	100006	Physical measures	100008	Anthropometry	100009	Assessment Centre > Physical measures > Anthropometry > Body composition by impedance
25485	CONTINUOUS	18327	-0.000423263	-0.015722481	0.014875956	0.956754697	LINEAR	Mean ISOVF in uncinate fasciculus on FA skeleton (left)		100000	Assessment Centre	100003	Imaging	100	Brain MRI	134	Assessment Centre > Imaging > Brain MRI > Diffusion brain MRI > dMRI skeleton
41270#C718	CAT-MUL	193835/31(193866)	0.008919262	-0.391622576	0.271144427	0.956769311	LOGISTIC-BINARY	Diagnoses - ICD10: C71.8 Overlapping lesion of brain		100091	Health-related outcomes	2000	Hospital inpatient	2002	Summary Diagnoses	2002	Health-related outcomes > Hospital inpatient > Summary Diagnoses
41204#S6251	CAT-MUL	193851/15(193866)	0.013093555	-0.639298792	0.370460547	0.957030046	LOGISTIC-BINARY	Diagnoses - secondary ICD10: S62.51 Fracture of thumb (open)		100091	Health-related outcomes	2000	Hospital inpatient	2002	Summary Diagnoses	2002	Health-related outcomes > Hospital inpatient > Summary Diagnoses
41272#W613	CAT-MUL	193854/12(193866)	-0.01527551	-0.81174683	0.379066284	0.957039706	LOGISTIC-BINARY	Operative procedures - OPCS4: W61.3 Conversion to arthrodesis and articular bone graft NEC		100091	Health-related outcomes	2000	Hospital inpatient	2005	Summary Operations	2005	Health-related outcomes > Hospital inpatient > Summary Operations
41210#Z957	CAT-MUL	193713/153(193866)	-0.004183466	-0.172194495	0.134364052	0.95707951	LOGISTIC-BINARY	Operative procedures - secondary OPCS4: Z95.7 Internal carotid artery		100091	Health-related outcomes	2000	Hospital inpatient	2005	Summary Operations	2005	Health-related outcomes > Hospital inpatient > Summary Operations
41272#Z957	CAT-MUL	193713/153(193866)	-0.004183466	-0.172194495	0.134364052	0.95707951	LOGISTIC-BINARY	Operative procedures - OPCS4: Z95.7 Internal carotid artery		100091	Health-related outcomes	2000	Hospital inpatient	2005	Summary Operations	2005	Health-related outcomes > Hospital inpatient > Summary Operations
41202#S521	CAT-MUL	193842/24(193866)	0.010942836	-0.504728145	0.32557597	0.957157287	LOGISTIC-BINARY	Diagnoses - main ICD10: S52.1 Fracture of upper end of radius		100091	Health-related outcomes	2000	Hospital inpatient	2002	Summary Diagnoses	2002	Health-related outcomes > Hospital inpatient > Summary Diagnoses
41270#M7999	CAT-MUL	193855/11(193866)	0.01599046	-0.836897857	0.4356715	0.957170982	LOGISTIC-BINARY	Diagnoses - ICD10: M79.99 Soft tissue disorder, unspecified (Site unspecified)		100091	Health-related outcomes	2000	Hospital inpatient	2002	Summary Diagnoses	2002	Health-related outcomes > Hospital inpatient > Summary Diagnoses
41270#L923	CAT-MUL	193781/85(193866)	0.005826346	-0.237722506	0.192945757	0.957228257	LOGISTIC-BINARY	Diagnoses - ICD10: L92.3 Foreign body granuloma of skin and subcutaneous tissue		100091	Health-related outcomes	2000	Hospital inpatient	2002	Summary Diagnoses	2002	Health-related outcomes > Hospital inpatient > Summary Diagnoses
41270#M167	CAT-MUL	193769/97(193866)	-0.005532951	-0.235132664	0.173617721	0.957257469	LOGISTIC-BINARY	Diagnoses - ICD10: M16.7 Other secondary coxarthrosis		100091	Health-related outcomes	2000	Hospital inpatient	2002	Summary Diagnoses	2002	Health-related outcomes > Hospital inpatient > Summary Diagnoses
41204#R930	CAT-MUL	193764/102(193866)	0.005005188	-0.201184436	0.168395141	0.957285079	LOGISTIC-BINARY	Diagnoses - secondary ICD10: R93.0 Abnormal findings on diagnostic imaging of skull and head, not elsewhere classified		100091	Health-related outcomes	2000	Hospital inpatient	2002	Summary Diagnoses	2002	Health-related outcomes > Hospital inpatient > Summary Diagnoses
41270#M7968	CAT-MUL	193846/20(193866)	0.011864618	-0.559852566	0.3506367	0.957289341	LOGISTIC-BINARY	Diagnoses - ICD10: M79.68 Pain in limb (Other)		100091	Health-related outcomes	2000	Hospital inpatient	2002	Summary Diagnoses	2002	Health-related outcomes > Hospital inpatient > Summary Diagnoses
41270#I650	CAT-MUL	193824/42(193866)	-0.007624453	-0.343197229	0.226460014	0.957293318	LOGISTIC-BINARY	Diagnoses - ICD10: I65.0 Occlusion and stenosis of vertebral artery		100091	Health-related outcomes	2000	Hospital inpatient	2002	Summary Diagnoses	2002	Health-related outcomes > Hospital inpatient > Summary Diagnoses
41270#H048	CAT-MUL	193817/49(193866)	-0.007259922	-0.323130754	0.218276954	0.957298499	LOGISTIC-BINARY	Diagnoses - ICD10: H04.8 Other disorders of lachrymal system		100091	Health-related outcomes	2000	Hospital inpatient	2002	Summary Diagnoses	2002	Health-related outcomes > Hospital inpatient > Summary Diagnoses
21030	CAT-SIN	38246	0.000565308	-0.020142843	0.02127346	0.957329268	ORDERED-LOGISTIC	Less frequent bowel movements when abdominal discomfort/pain started		100089	Online follow-up	153	Digestive health	153	Digestive health	153	Online follow-up > Digestive health
20109#Meat	CAT-MUL	31409/243(31652)	-0.003418923	-0.138940648	0.112554673	0.957338565	LOGISTIC-BINARY	Ingredients in homemade soup		100089	Online follow-up	100090	Diet by 24-hour recall	100109	Soup/snacks/pastries yesterday	100109	Online follow-up > Diet by 24-hour recall > Soup/snacks/pastries yesterday
41270#M2325	CAT-MUL	193693/173(193866)	0.004100229	-0.161425828	0.141432797	0.957441886	LOGISTIC-BINARY	Diagnoses - ICD10: M23.25 Derangement of meniscus due to old tear or injury (Posterior horn of lateral meniscus)		100091	Health-related outcomes	2000	Hospital inpatient	2002	Summary Diagnoses	2002	Health-related outcomes > Hospital inpatient > Summary Diagnoses
41202#C494	CAT-MUL	193853/13(193866)	0.014321773	-0.727726927	0.399178189	0.957452778	LOGISTIC-BINARY	Diagnoses - main ICD10: C49.4 Connective and soft tissue of abdomen		100091	Health-related outcomes	2000	Hospital inpatient	2002	Summary Diagnoses	2002	Health-related outcomes > Hospital inpatient > Summary Diagnoses
41200#C658	CAT-MUL	193850/16(193866)	-0.013103085	-0.670864835	0.354027527	0.957711144	LOGISTIC-BINARY	Operative procedures - main OPCS4: C65.8 Other specified operations following glaucoma surgery		100091	Health-related outcomes	2000	Hospital inpatient	2005	Summary Operations	2005	Health-related outcomes > Hospital inpatient > Summary Operations
41202#L578	CAT-MUL	193763/103(193866)	0.004800364	-0.194967589	0.163610168	0.957794715	LOGISTIC-BINARY	Diagnoses - main ICD10: L57.8 Other skin changes due to chronic exposure to nonionising radiation		100091	Health-related outcomes	2000	Hospital inpatient	2002	Summary Diagnoses	2002	Health-related outcomes > Hospital inpatient > Summary Diagnoses
22685	CAT-SIN	171/1641(1812)	-0.004155022	-0.049605591	0.162293533	0.957848254	LOGISTIC-BINARY	Quality control indicator for IMT at 240 degrees		100000	Assessment Centre	100006	Physical measures	101	Carotid ultrasound	101	Assessment Centre > Physical measures > Carotid ultrasound
41272#F022	CAT-MUL	193806/60(193866)	-0.00665214	-0.295277284	0.206039948	0.957859639	LOGISTIC-BINARY	Operative procedures - OPCS4: F02.2 Destruction of lesion of lip		100091	Health-related outcomes	2000	Hospital inpatient	2005	Summary Operations	2005	Health-related outcomes > Hospital inpatient > Summary Operations
41270#I859	CAT-MUL	193520/346(193866)	0.002696029	-0.104074286	0.096641218	0.957897777	LOGISTIC-BINARY	Diagnoses - ICD10: I85.9 Oesophageal varices without bleeding		100091	Health-related outcomes	2000	Hospital inpatient	2002	Summary Diagnoses	2002	Health-related outcomes > Hospital inpatient > Summary Diagnoses
41270#H739	CAT-MUL	193850/16(193866)	0.013385909	-0.666968663	0.387142511	0.957899701	LOGISTIC-BINARY	Diagnoses - ICD10: H73.9 Disorder of tympanic membrane, unspecified		100091	Health-related outcomes	2000	Hospital inpatient	2002	Summary Diagnoses	2002	Health-related outcomes > Hospital inpatient > Summary Diagnoses
41202#M8985	CAT-MUL	193853/13(193866)	0.013195412	-0.664640941	0.381000647	0.957905056	LOGISTIC-BINARY	Diagnoses - main ICD10: M89.85 Other specified disorders of bone (Pelvic region and thigh)		100091	Health-related outcomes	2000	Hospital inpatient	2002	Summary Diagnoses	2002	Health-related outcomes > Hospital inpatient > Summary Diagnoses
41272#N112	CAT-MUL	193705/161(193866)	0.003916136	-0.156209358	0.136367987	0.957922095	LOGISTIC-BINARY	Operative procedures - OPCS4: N11.2 Plication of hydrocele sac		100091	Health-related outcomes	2000	Hospital inpatient	2005	Summary Operations	2005	Health-related outcomes > Hospital inpatient > Summary Operations
41270#H021	CAT-MUL	193509/357(193866)	-0.002497298	-0.101262261	0.084963269	0.957973885	LOGISTIC-BINARY	Diagnoses - ICD10: H02.1 Ectropion of eyelid		100091	Health-related outcomes	2000	Hospital inpatient	2002	Summary Diagnoses	2002	Health-related outcomes > Hospital inpatient > Summary Diagnoses
40011#9540	CAT-MUL	193852/14(193866)	0.013364133	-0.677665901	0.379238544	0.957991993	LOGISTIC-BINARY	Histology of cancer tumour: Malignant peripheral nerve sheath tumor		100091	Health-related outcomes	100092	Cancer register	100092	Cancer register	100092	Health-related outcomes > Cancer register
41210#T411	CAT-MUL	193763/103(193866)	0.004919307	-0.201237649	0.168463719	0.958032368	LOGISTIC-BINARY	Operative procedures - secondary OPCS4: T41.1 Open biopsy of lesion of peritoneum NEC		100091	Health-related outcomes	2000	Hospital inpatient	2005	Summary Operations	2005	Health-related outcomes > Hospital inpatient > Summary Operations
20003#1140921600	CAT-MUL	190607/3216(193823)	0.000960032	-0.03561303	0.036033132	0.95809598	LOGISTIC-BINARY	Treatment/medication code: citalopram		100000	Assessment Centre	100071	Verbal interview	100075	Medications	100075	Assessment Centre > Verbal interview > Medications
41204#L920	CAT-MUL	193855/11(193866)	-0.016023251	-0.891909204	0.410256683	0.958121111	LOGISTIC-BINARY	Diagnoses - secondary ICD10: L92.0 Granuloma annulare		100091	Health-related outcomes	2000	Hospital inpatient	2002	Summary Diagnoses	2002	Health-related outcomes > Hospital inpatient > Summary Diagnoses
4230	INTEGER	73444	0.000184424	-0.00670107	0.007069918	0.958132529	LINEAR	Signal-to-noise-ratio (SNR) of triplet (left)		100000	Assessment Centre	100006	Physical measures	100049	Hearing test	100049	Assessment Centre > Physical measures > Hearing test
20004#1523	CAT-MUL	193547/276(193823)	0.002741674	-0.106788298	0.098664293	0.958158946	LOGISTIC-BINARY	Operation code: triple heart bypass		100000	Assessment Centre	100071	Verbal interview	100076	Operations	100076	Assessment Centre > Verbal interview > Operations
41270#S5250	CAT-MUL	191508/2358(193866)	-0.00106214	-0.041738984	0.037732532	0.958199315	LOGISTIC-BINARY	Diagnoses - ICD10: S52.50 Fracture of lower end of radius (closed)		100091	Health-related outcomes	2000	Hospital inpatient	2002	Summary Diagnoses	2002	Health-related outcomes > Hospital inpatient > Summary Diagnoses
25394	CONTINUOUS	18327	-0.00040305	-0.015485637	0.014679536	0.958226994	LINEAR	Mean OD in genu of corpus callosum on FA skeleton		100000	Assessment Centre	100003	Imaging	100	Brain MRI	134	Assessment Centre > Imaging > Brain MRI > Diffusion brain MRI > dMRI skeleton
41246#2390	CAT-MUL	169870/16965(186835)	-0.000415513	-0.016088574	0.015018628	0.958238214	LOGISTIC-BINARY	Treatment speciality of consultant (recoded): Plastic surgery		100091	Health-related outcomes	2000	Hospital inpatient	2001	Summary Administration	2001	Health-related outcomes > Hospital inpatient > Summary Administration
41270#K056	CAT-MUL	193771/95(193866)	-0.005598861	-0.243710862	0.180471746	0.958281369	LOGISTIC-BINARY	Diagnoses - ICD10: K05.6 Periodontal disease, unspecified		100091	Health-related outcomes	2000	Hospital inpatient	2002	Summary Diagnoses	2002	Health-related outcomes > Hospital inpatient > Summary Diagnoses
41210#Y518	CAT-MUL	193854/12(193866)	0.014730704	-0.773541912	0.41764233	0.958296782	LOGISTIC-BINARY	Operative procedures - secondary OPCS4: Y51.8 Other specified approach to organ through artificial opening into gastrointestinal tract		100091	Health-related outcomes	2000	Hospital inpatient	2005	Summary Operations	2005	Health-related outcomes > Hospital inpatient > Summary Operations
41272#Y518	CAT-MUL	193854/12(193866)	0.014730704	-0.773541912	0.41764233	0.958296782	LOGISTIC-BINARY	Operative procedures - OPCS4: Y51.8 Other specified approach to organ through artificial opening into gastrointestinal tract		100091	Health-related outcomes	2000	Hospital inpatient	2005	Summary Operations	2005	Health-related outcomes > Hospital inpatient > Summary Operations
41272#E033	CAT-MUL	193749/117(193866)	0.004776898	-0.195871962	0.165356923	0.958325442	LOGISTIC-BINARY	Operative procedures - OPCS4: E03.3 Biopsy of lesion of septum of nose		100091	Health-related outcomes	2000	Hospital inpatient	2005	Summary Operations	2005	Health-related outcomes > Hospital inpatient > Summary Operations
20003#1141190160	CAT-MUL	193756/67(193823)	-0.005786954	-0.256938261	0.18362069	0.958407877	LOGISTIC-BINARY	Treatment/medication code: vascalpha 5mg m/r tablet		100000	Assessment Centre	100071	Verbal interview	100075	Medications	100075	Assessment Centre > Verbal interview > Medications
41272#C126	CAT-MUL	193799/67(193866)	-0.00591489	-0.263065598	0.187559807	0.958412565	LOGISTIC-BINARY	Operative procedures - OPCS4: C12.6 Wedge excision of lesion of eyelid		100091	Health-related outcomes	2000	Hospital inpatient	2005	Summary Operations	2005	Health-related outcomes > Hospital inpatient > Summary Operations
41202#C80	CAT-MUL	193732/134(193866)	-0.004183069	-0.179041901	0.138744804	0.958569283	LOGISTIC-BINARY	Diagnoses - main ICD10: C80 Malignant neoplasm without specification of site		100091	Health-related outcomes	2000	Hospital inpatient	2002	Summary Diagnoses	2002	Health-related outcomes > Hospital inpatient > Summary Diagnoses
20004#1586	CAT-MUL	193760/63(193823)	0.006185762	-0.265699839	0.207394136	0.958573854	LOGISTIC-BINARY	Operation code: varicocoele / varicocele surgery		100000	Assessment Centre	100071	Verbal interview	100076	Operations	100076	Assessment Centre > Verbal interview > Operations
20131	INTEGER	48237	0.000684728	-0.025156522	0.026525979	0.958580646	ORDERED-LOGISTIC	Number of correct matches in round		100089	Online follow-up	116	Cognitive function online	117	Pairs matching	117	Online follow-up > Cognitive function online > Pairs matching
41270#Z380	CAT-MUL	193847/19(193866)	0.013737669	-0.680571937	0.423245721	0.958591628	LOGISTIC-BINARY	Diagnoses - ICD10: Z38.0 Singleton, born in hospital		100091	Health-related outcomes	2000	Hospital inpatient	2002	Summary Diagnoses	2002	Health-related outcomes > Hospital inpatient > Summary Diagnoses
41202#I728	CAT-MUL	193824/42(193866)	-0.007596535	-0.353836737	0.232284506	0.958612459	LOGISTIC-BINARY	Diagnoses - main ICD10: I72.8 Aneurysm of other specified arteries		100091	Health-related outcomes	2000	Hospital inpatient	2002	Summary Diagnoses	2002	Health-related outcomes > Hospital inpatient > Summary Diagnoses
41270#Z807	CAT-MUL	193792/74(193866)	-0.005986334	-0.266953126	0.191259622	0.958623594	LOGISTIC-BINARY	Diagnoses - ICD10: Z80.7 Family history of malignant neoplasms of lymphoid, haematopoietic and related tissues		100091	Health-related outcomes	2000	Hospital inpatient	2002	Summary Diagnoses	2002	Health-related outcomes > Hospital inpatient > Summary Diagnoses
20003#1141165518	CAT-MUL	193802/21(193823)	-0.012370675	-0.633832596	0.348671988	0.95862387	LOGISTIC-BINARY	Treatment/medication code: efavirenz		100000	Assessment Centre	100071	Verbal interview	100075	Medications	100075	Assessment Centre > Verbal interview > Medications
26418	CONTINUOUS	7878	0.00058769	-0.021673907	0.022849287	0.95872954	LINEAR	Income score (Wales)		1	Population characteristics	100094	Baseline characteristics	76	Indices of Multiple Deprivation	76	Population characteristics > Baseline characteristics > Indices of Multiple Deprivation
41270#D66	CAT-MUL	193825/41(193866)	0.007715588	-0.346323463	0.252198197	0.958783467	LOGISTIC-BINARY	Diagnoses - ICD10: D66 Hereditary factor VIII deficiency		100091	Health-related outcomes	2000	Hospital inpatient	2002	Summary Diagnoses	2002	Health-related outcomes > Hospital inpatient > Summary Diagnoses
41271#3119	CAT-MUL	193843/23(193866)	-0.010179672	-0.50581855	0.297247757	0.958804864	LOGISTIC-BINARY	Diagnoses - ICD9: 3119 Depressive disorder, not elsewhere classified		100091	Health-related outcomes	2000	Hospital inpatient	2002	Summary Diagnoses	2002	Health-related outcomes > Hospital inpatient > Summary Diagnoses
41210#C848	CAT-MUL	193833/33(193866)	0.008240749	-0.377027142	0.266817363	0.958928287	LOGISTIC-BINARY	Operative procedures - secondary OPCS4: C84.8 Other specified other operations on retina		100091	Health-related outcomes	2000	Hospital inpatient	2005	Summary Operations	2005	Health-related outcomes > Hospital inpatient > Summary Operations
41202#R828	CAT-MUL	193839/27(193866)	0.008821383	-0.413066522	0.280523265	0.958946357	LOGISTIC-BINARY	Diagnoses - main ICD10: R82.8 Abnormal findings on cytological and histological examination of urine		100091	Health-related outcomes	2000	Hospital inpatient	2002	Summary Diagnoses	2002	Health-related outcomes > Hospital inpatient > Summary Diagnoses
41204#K299	CAT-MUL	193628/238(193866)	0.003151817	-0.126769337	0.11453863	0.959009375	LOGISTIC-BINARY	Diagnoses - secondary ICD10: K29.9 Gastroduodenitis, unspecified		100091	Health-related outcomes	2000	Hospital inpatient	2002	Summary Diagnoses	2002	Health-related outcomes > Hospital inpatient > Summary Diagnoses
41204#Q398	CAT-MUL	193852/14(193866)	-0.013509482	-0.734680633	0.366489225	0.959115499	LOGISTIC-BINARY	Diagnoses - secondary ICD10: Q39.8 Other congenital malformations of oesophagus		100091	Health-related outcomes	2000	Hospital inpatient	2002	Summary Diagnoses	2002	Health-related outcomes > Hospital inpatient > Summary Diagnoses
40002#N189	CAT-MUL	193627/239(193866)	-0.002896511	-0.122241545	0.100124725	0.959131657	LOGISTIC-BINARY	Contributory (secondary) causes of death: ICD10: N18.9 Chronic renal failure, unspecified		100091	Health-related outcomes	100093	Death register	100093	Death register	100093	Health-related outcomes > Death register
41270#Y520	CAT-MUL	193846/20(193866)	-0.010449141	-0.53438606	0.301290816	0.959154516	LOGISTIC-BINARY	Diagnoses - ICD10: Y52.0 Cardiac-stimulant glycosides and drugs of similar action		100091	Health-related outcomes	2000	Hospital inpatient	2002	Summary Diagnoses	2002	Health-related outcomes > Hospital inpatient > Summary Diagnoses
41270#O758	CAT-MUL	193792/74(193866)	0.007109941	-0.308404273	0.245504755	0.959158616	LOGISTIC-BINARY	Diagnoses - ICD10: O75.8 Other specified complications of labour and delivery		100091	Health-related outcomes	2000	Hospital inpatient	2002	Summary Diagnoses	2002	Health-related outcomes > Hospital inpatient > Summary Diagnoses
41210#Y171	CAT-MUL	193639/227(193866)	0.003236435	-0.131079285	0.11797699	0.959208362	LOGISTIC-BINARY	Operative procedures - secondary OPCS4: Y17.1 Electrocauterisation of lesion of organ NOC		100091	Health-related outcomes	2000	Hospital inpatient	2005	Summary Operations	2005	Health-related outcomes > Hospital inpatient > Summary Operations
41272#Y171	CAT-MUL	193639/227(193866)	0.003236435	-0.131079285	0.11797699	0.959208362	LOGISTIC-BINARY	Operative procedures - OPCS4: Y17.1 Electrocauterisation of lesion of organ NOC		100091	Health-related outcomes	2000	Hospital inpatient	2005	Summary Operations	2005	Health-related outcomes > Hospital inpatient > Summary Operations
40001#C180	CAT-MUL	193817/49(193866)	-0.006783445	-0.315619269	0.213789967	0.959215435	LOGISTIC-BINARY	Underlying (primary) cause of death: ICD10: C18.0 Caecum		100091	Health-related outcomes	100093	Death register	100093	Death register	100093	Health-related outcomes > Death register
41204#H342	CAT-MUL	193794/72(193866)	0.005562408	-0.239926831	0.191659342	0.959221962	LOGISTIC-BINARY	Diagnoses - secondary ICD10: H34.2 Other retinal artery occlusions		100091	Health-related outcomes	2000	Hospital inpatient	2002	Summary Diagnoses	2002	Health-related outcomes > Hospital inpatient > Summary Diagnoses
41230#5D6	CAT-MUL	193856/10(193866)	-0.016379166	-0.957059398	0.422740878	0.959302563	LOGISTIC-BINARY	PCT where patients GP was registered: WEST CUMBRIA PCT		100091	Health-related outcomes	2000	Hospital inpatient	2001	Summary Administration	2001	Health-related outcomes > Hospital inpatient > Summary Administration
41272#P018	CAT-MUL	193853/13(193866)	0.014091557	-0.745770974	0.415336344	0.95934183	LOGISTIC-BINARY	Operative procedures - OPCS4: P01.8 Other specified operations on clitoris		100091	Health-related outcomes	2000	Hospital inpatient	2005	Summary Operations	2005	Health-related outcomes > Hospital inpatient > Summary Operations
41202#N049	CAT-MUL	193803/63(193866)	-0.006410761	-0.294990727	0.205532681	0.959351004	LOGISTIC-BINARY	Diagnoses - main ICD10: N04.9 Unspecified		100091	Health-related outcomes	2000	Hospital inpatient	2002	Summary Diagnoses	2002	Health-related outcomes > Hospital inpatient > Summary Diagnoses
41271#9089	CAT-MUL	193855/11(193866)	0.015906206	-0.886389036	0.450959035	0.959414311	LOGISTIC-BINARY	Diagnoses - ICD9: 9089 Late effect of unspecified injury		100091	Health-related outcomes	2000	Hospital inpatient	2002	Summary Diagnoses	2002	Health-related outcomes > Hospital inpatient > Summary Diagnoses
41246#1980	CAT-MUL	178070/8291(186361)	-0.00057526	-0.023058913	0.021362868	0.959508757	LOGISTIC-BINARY	Treatment speciality of consultant (recoded): Oral surgery		100091	Health-related outcomes	2000	Hospital inpatient	2001	Summary Administration	2001	Health-related outcomes > Hospital inpatient > Summary Administration
41272#G751	CAT-MUL	193806/60(193866)	0.006589098	-0.292504453	0.224394878	0.959509144	LOGISTIC-BINARY	Operative procedures - OPCS4: G75.1 Refashioning of ileostomy		100091	Health-related outcomes	2000	Hospital inpatient	2005	Summary Operations	2005	Health-related outcomes > Hospital inpatient > Summary Operations
41270#S834	CAT-MUL	193834/32(193866)	-0.009324083	-0.46191722	0.281701251	0.959594444	LOGISTIC-BINARY	Diagnoses - ICD10: S83.4 Sprain and strain involving (fibular)(tibial) collateral ligamnent of knee		100091	Health-related outcomes	2000	Hospital inpatient	2002	Summary Diagnoses	2002	Health-related outcomes > Hospital inpatient > Summary Diagnoses
41271#9054	CAT-MUL	193854/12(193866)	-0.014175677	-0.800877907	0.383434722	0.959616188	LOGISTIC-BINARY	Diagnoses - ICD9: 9054 Late effect of fracture of lower extremities		100091	Health-related outcomes	2000	Hospital inpatient	2002	Summary Diagnoses	2002	Health-related outcomes > Hospital inpatient > Summary Diagnoses
41272#T701	CAT-MUL	193851/15(193866)	-0.012881399	-0.702825025	0.358297253	0.959625524	LOGISTIC-BINARY	Operative procedures - OPCS4: T70.1 Subcutaneous tenotomy		100091	Health-related outcomes	2000	Hospital inpatient	2005	Summary Operations	2005	Health-related outcomes > Hospital inpatient > Summary Operations
41246#2405	CAT-MUL	185853/143(185996)	-0.004200872	-0.184573571	0.143447724	0.959696554	LOGISTIC-BINARY	Treatment speciality of consultant (recoded): Podiatric Surgery		100091	Health-related outcomes	2000	Hospital inpatient	2001	Summary Administration	2001	Health-related outcomes > Hospital inpatient > Summary Administration
41204#M2555	CAT-MUL	193306/560(193866)	-0.002022272	-0.084509132	0.072663917	0.959708014	LOGISTIC-BINARY	Diagnoses - secondary ICD10: M25.55 Pain in joint (Pelvic region and thigh)		100091	Health-related outcomes	2000	Hospital inpatient	2002	Summary Diagnoses	2002	Health-related outcomes > Hospital inpatient > Summary Diagnoses
41203#60099	CAT-MUL	193853/13(193866)	-0.011401407	-0.629682882	0.318625136	0.959776546	LOGISTIC-BINARY	Diagnoses - main ICD9: 60099 Hyperplasia of prostate (not otherwise specified)		100091	Health-related outcomes	2000	Hospital inpatient	2002	Summary Diagnoses	2002	Health-related outcomes > Hospital inpatient > Summary Diagnoses
41202#G409	CAT-MUL	193429/437(193866)	0.002398822	-0.096482451	0.090517268	0.959806013	LOGISTIC-BINARY	Diagnoses - main ICD10: G40.9 Epilepsy, unspecified		100091	Health-related outcomes	2000	Hospital inpatient	2002	Summary Diagnoses	2002	Health-related outcomes > Hospital inpatient > Summary Diagnoses
41200#G601	CAT-MUL	193834/32(193866)	0.00844892	-0.400074829	0.276629569	0.959884846	LOGISTIC-BINARY	Operative procedures - main OPCS4: G60.1 Creation of jejunostomy		100091	Health-related outcomes	2000	Hospital inpatient	2005	Summary Operations	2005	Health-related outcomes > Hospital inpatient > Summary Operations
41202#K641	CAT-MUL	193486/380(193866)	0.002621469	-0.106219754	0.098751337	0.959909044	LOGISTIC-BINARY	Diagnoses - main ICD10: K64.1 Second degree haemorrhoids		100091	Health-related outcomes	2000	Hospital inpatient	2002	Summary Diagnoses	2002	Health-related outcomes > Hospital inpatient > Summary Diagnoses
41270#M2456	CAT-MUL	193841/25(193866)	0.010098456	-0.497222963	0.322334246	0.960012047	LOGISTIC-BINARY	Diagnoses - ICD10: M24.56 Contracture of joint (Lower leg)		100091	Health-related outcomes	2000	Hospital inpatient	2002	Summary Diagnoses	2002	Health-related outcomes > Hospital inpatient > Summary Diagnoses
20195	INTEGER	48234	0.000206482	-0.007868765	0.008281729	0.960029286	LINEAR	Number of symbol digit matches attempted		100089	Online follow-up	116	Cognitive function online	122	Symbol digit substitution	122	Online follow-up > Cognitive function online > Symbol digit substitution
41272#L195	CAT-MUL	193840/26(193866)	0.008137178	-0.390515655	0.265658087	0.960093087	LOGISTIC-BINARY	Operative procedures - OPCS4: L19.5 Replacement of aneurysmal segment of abdominal aorta by anastomosis of aorta to aorta NEC		100091	Health-related outcomes	2000	Hospital inpatient	2005	Summary Operations	2005	Health-related outcomes > Hospital inpatient > Summary Operations
41210#M442	CAT-MUL	193836/30(193866)	0.008031576	-0.38237702	0.265242741	0.960124369	LOGISTIC-BINARY	Operative procedures - secondary OPCS4: M44.2 Endoscopic extraction of calculus of bladder NEC		100091	Health-related outcomes	2000	Hospital inpatient	2005	Summary Operations	2005	Health-related outcomes > Hospital inpatient > Summary Operations
41202#K821	CAT-MUL	193853/13(193866)	-0.013333761	-0.750937718	0.37134619	0.960125703	LOGISTIC-BINARY	Diagnoses - main ICD10: K82.1 Hydrops of gallbladder		100091	Health-related outcomes	2000	Hospital inpatient	2002	Summary Diagnoses	2002	Health-related outcomes > Hospital inpatient > Summary Diagnoses
41230#5NJ	CAT-MUL	192174/1692(193866)	-0.001240807	-0.029500974	0.046334045	0.960149772	LOGISTIC-BINARY	PCT where patients GP was registered: SEFTON PCT		100091	Health-related outcomes	2000	Hospital inpatient	2001	Summary Administration	2001	Health-related outcomes > Hospital inpatient > Summary Administration
41202#H250	CAT-MUL	192287/1579(193866)	-0.001170792	-0.048445544	0.043464606	0.960151113	LOGISTIC-BINARY	Diagnoses - main ICD10: H25.0 Senile incipient cataract		100091	Health-related outcomes	2000	Hospital inpatient	2002	Summary Diagnoses	2002	Health-related outcomes > Hospital inpatient > Summary Diagnoses
41272#M303	CAT-MUL	193846/20(193866)	-0.010415298	-0.548529619	0.30500163	0.960180189	LOGISTIC-BINARY	Operative procedures - OPCS4: M30.3 Endoscopic ureteric urine sampling		100091	Health-related outcomes	2000	Hospital inpatient	2005	Summary Operations	2005	Health-related outcomes > Hospital inpatient > Summary Operations
41271#5589	CAT-MUL	193798/68(193866)	-0.005804529	-0.27016138	0.192279912	0.960235975	LOGISTIC-BINARY	Diagnoses - ICD9: 5589 Other noninfective gastroenteritis and colitis		100091	Health-related outcomes	2000	Hospital inpatient	2002	Summary Diagnoses	2002	Health-related outcomes > Hospital inpatient > Summary Diagnoses
41245#1550	CAT-MUL	191795/1249(193044)	-0.001420612	-0.059188023	0.052644181	0.960251774	LOGISTIC-BINARY	Main speciality of consultant (recoded): Nursing episode		100091	Health-related outcomes	2000	Hospital inpatient	2001	Summary Administration	2001	Health-related outcomes > Hospital inpatient > Summary Administration
27230	CONTINUOUS	19656	0.000330687	-0.012681899	0.013343274	0.960273198	LINEAR	Volume of superiorfrontal (left hemisphere)		100000	Assessment Centre	100003	Imaging	100	Brain MRI	196	Assessment Centre > Imaging > Brain MRI > T1 structural brain MRI > Freesurfer DKT
41204#I7000	CAT-MUL	193599/267(193866)	-0.002736933	-0.118693768	0.097903399	0.96037002	LOGISTIC-BINARY	Diagnoses - secondary ICD10: I70.00 Atherosclerosis of aorta (without gangrene)		100091	Health-related outcomes	2000	Hospital inpatient	2002	Summary Diagnoses	2002	Health-related outcomes > Hospital inpatient > Summary Diagnoses
41202#M4799	CAT-MUL	193821/45(193866)	0.006953112	-0.321371294	0.238380895	0.960370022	LOGISTIC-BINARY	Diagnoses - main ICD10: M47.99 Spondylosis, unspecified (Site unspecified)		100091	Health-related outcomes	2000	Hospital inpatient	2002	Summary Diagnoses	2002	Health-related outcomes > Hospital inpatient > Summary Diagnoses
20003#1141189068	CAT-MUL	193810/13(193823)	0.014349177	-0.792420942	0.430211816	0.960420286	LOGISTIC-BINARY	Treatment/medication code: solpadeine headache soluble tablet		100000	Assessment Centre	100071	Verbal interview	100075	Medications	100075	Assessment Centre > Verbal interview > Medications
41204#Y420	CAT-MUL	193833/33(193866)	-0.008578316	-0.43007886	0.266685712	0.960423052	LOGISTIC-BINARY	Diagnoses - secondary ICD10: Y42.0 Glucocorticoids and synthetic analogs		100091	Health-related outcomes	2000	Hospital inpatient	2002	Summary Diagnoses	2002	Health-related outcomes > Hospital inpatient > Summary Diagnoses
20003#1141188516	CAT-MUL	193813/10(193823)	-0.017503002	-1.066584283	0.470169217	0.960446236	LOGISTIC-BINARY	Treatment/medication code: anadin paracetamol 500mg tablet		100000	Assessment Centre	100071	Verbal interview	100075	Medications	100075	Assessment Centre > Verbal interview > Medications
41270#G051	CAT-MUL	193832/34(193866)	0.00801443	-0.383046736	0.268880447	0.960550189	LOGISTIC-BINARY	Diagnoses - ICD10: G05.1 Encephalitis, myelitis and encephalomyelitis in viral diseases classified elsewhere		100091	Health-related outcomes	2000	Hospital inpatient	2002	Summary Diagnoses	2002	Health-related outcomes > Hospital inpatient > Summary Diagnoses
41272#J181	CAT-MUL	193818/48(193866)	-0.007138274	-0.345672583	0.232080678	0.960591055	LOGISTIC-BINARY	Operative procedures - OPCS4: J18.1 Total cholecystectomy and excision of surrounding tissue		100091	Health-related outcomes	2000	Hospital inpatient	2005	Summary Operations	2005	Health-related outcomes > Hospital inpatient > Summary Operations
41272#J748	CAT-MUL	193837/29(193866)	0.008651114	-0.421063812	0.289532645	0.960702711	LOGISTIC-BINARY	Operative procedures - OPCS4: J74.8 Other specified endoscopic ultrasound examination of pancreas		100091	Health-related outcomes	2000	Hospital inpatient	2005	Summary Operations	2005	Health-related outcomes > Hospital inpatient > Summary Operations
41200#J381	CAT-MUL	192944/922(193866)	-0.001540124	-0.065270468	0.057437062	0.960720359	LOGISTIC-BINARY	Operative procedures - main OPCS4: J38.1 Endoscopic sphincterotomy of sphincter of Oddi and removal of calculus HFQ		100091	Health-related outcomes	2000	Hospital inpatient	2005	Summary Operations	2005	Health-related outcomes > Hospital inpatient > Summary Operations
4249	INTEGER	73408	0.000338045	-0.013140389	0.013816479	0.960793776	ORDERED-LOGISTIC	Number of times 'clear' was pressed (right)		100000	Assessment Centre	100006	Physical measures	100049	Hearing test	100049	Assessment Centre > Physical measures > Hearing test
41210#K607	CAT-MUL	193849/17(193866)	-0.010485192	-0.570252578	0.309507466	0.960848857	LOGISTIC-BINARY	Operative procedures - secondary OPCS4: K60.7 Implantation of intravenous biventricular cardiac pacemaker system		100091	Health-related outcomes	2000	Hospital inpatient	2005	Summary Operations	2005	Health-related outcomes > Hospital inpatient > Summary Operations
41200#E045	CAT-MUL	193850/16(193866)	0.011175859	-0.589962768	0.350980857	0.960882605	LOGISTIC-BINARY	Operative procedures - main OPCS4: E04.5 Biopsy of lesion of turbinate of nose		100091	Health-related outcomes	2000	Hospital inpatient	2005	Summary Operations	2005	Health-related outcomes > Hospital inpatient > Summary Operations
41270#K559	CAT-MUL	193632/234(193866)	0.002944448	-0.124368381	0.112245412	0.96094858	LOGISTIC-BINARY	Diagnoses - ICD10: K55.9 Vascular disorder of intestine, unspecified		100091	Health-related outcomes	2000	Hospital inpatient	2002	Summary Diagnoses	2002	Health-related outcomes > Hospital inpatient > Summary Diagnoses
41204#I899	CAT-MUL	193852/14(193866)	-0.012682476	-0.722591804	0.357986126	0.960957581	LOGISTIC-BINARY	Diagnoses - secondary ICD10: I89.9 Non-infective disorder of lymphatic vessels and lymph nodes, unspecified		100091	Health-related outcomes	2000	Hospital inpatient	2002	Summary Diagnoses	2002	Health-related outcomes > Hospital inpatient > Summary Diagnoses
3526	INTEGER	111980	-0.000131571	-0.005399938	0.005136797	0.96096072	LINEAR	Mother's age at death		100000	Assessment Centre	100025	Touchscreen	100034	Family history	100034	Assessment Centre > Touchscreen > Family history
41272#S564	CAT-MUL	193843/23(193866)	0.009473435	-0.481215307	0.306898176	0.96100818	LOGISTIC-BINARY	Operative procedures - OPCS4: S56.4 Dressing of skin of head or neck NEC		100091	Health-related outcomes	2000	Hospital inpatient	2005	Summary Operations	2005	Health-related outcomes > Hospital inpatient > Summary Operations
25436	CONTINUOUS	18327	-0.000380597	-0.015651612	0.014890417	0.96103847	LINEAR	Mean OD in uncinate fasciculus on FA skeleton (right)		100000	Assessment Centre	100003	Imaging	100	Brain MRI	134	Assessment Centre > Imaging > Brain MRI > Diffusion brain MRI > dMRI skeleton
41210#Q353	CAT-MUL	193847/19(193866)	-0.011843523	-0.645350384	0.359932642	0.961071167	LOGISTIC-BINARY	Operative procedures - secondary OPCS4: Q35.3 Endoscopic bilateral ringing of fallopian tubes		100091	Health-related outcomes	2000	Hospital inpatient	2005	Summary Operations	2005	Health-related outcomes > Hospital inpatient > Summary Operations
20003#1141168680	CAT-MUL	193601/222(193823)	-0.003284169	-0.146524598	0.118504219	0.96108845	LOGISTIC-BINARY	Treatment/medication code: orlistat		100000	Assessment Centre	100071	Verbal interview	100075	Medications	100075	Assessment Centre > Verbal interview > Medications
41202#T841	CAT-MUL	193362/504(193866)	0.002126721	-0.087998314	0.083202821	0.961088746	LOGISTIC-BINARY	Diagnoses - main ICD10: T84.1 Mechanical complication of internal fixation device of bones of limb		100091	Health-related outcomes	2000	Hospital inpatient	2002	Summary Diagnoses	2002	Health-related outcomes > Hospital inpatient > Summary Diagnoses
41270#M8986	CAT-MUL	193822/44(193866)	0.00720134	-0.341156907	0.250235159	0.961112604	LOGISTIC-BINARY	Diagnoses - ICD10: M89.86 Other specified disorders of bone (Lower leg)		100091	Health-related outcomes	2000	Hospital inpatient	2002	Summary Diagnoses	2002	Health-related outcomes > Hospital inpatient > Summary Diagnoses
41202#R930	CAT-MUL	193843/23(193866)	0.009485632	-0.480200962	0.31258783	0.96112407	LOGISTIC-BINARY	Diagnoses - main ICD10: R93.0 Abnormal findings on diagnostic imaging of skull and head, not elsewhere classified		100091	Health-related outcomes	2000	Hospital inpatient	2002	Summary Diagnoses	2002	Health-related outcomes > Hospital inpatient > Summary Diagnoses
41204#Z465	CAT-MUL	193854/12(193866)	0.012711032	-0.711586451	0.380713709	0.961124533	LOGISTIC-BINARY	Diagnoses - secondary ICD10: Z46.5 Fitting and adjustment of ileostomy and other intestinal appliances		100091	Health-related outcomes	2000	Hospital inpatient	2002	Summary Diagnoses	2002	Health-related outcomes > Hospital inpatient > Summary Diagnoses
41210#X322	CAT-MUL	193855/11(193866)	-0.014910019	-0.891803615	0.413304033	0.961139905	LOGISTIC-BINARY	Operative procedures - secondary OPCS4: X32.2 Exchange of plasma (single)		100091	Health-related outcomes	2000	Hospital inpatient	2005	Summary Operations	2005	Health-related outcomes > Hospital inpatient > Summary Operations
41202#S801	CAT-MUL	193828/38(193866)	0.007535523	-0.362214783	0.259027155	0.961174646	LOGISTIC-BINARY	Diagnoses - main ICD10: S80.1 Contusion of other and unspecified parts of lower leg		100091	Health-related outcomes	2000	Hospital inpatient	2002	Summary Diagnoses	2002	Health-related outcomes > Hospital inpatient > Summary Diagnoses
41204#R412	CAT-MUL	193804/62(193866)	-0.005895479	-0.28331385	0.199524506	0.961255319	LOGISTIC-BINARY	Diagnoses - secondary ICD10: R41.2 Retrograde amnesia		100091	Health-related outcomes	2000	Hospital inpatient	2002	Summary Diagnoses	2002	Health-related outcomes > Hospital inpatient > Summary Diagnoses
41204#J42	CAT-MUL	193665/201(193866)	-0.003199161	-0.143573191	0.115789711	0.961263155	LOGISTIC-BINARY	Diagnoses - secondary ICD10: J42 Unspecified chronic bronchitis		100091	Health-related outcomes	2000	Hospital inpatient	2002	Summary Diagnoses	2002	Health-related outcomes > Hospital inpatient > Summary Diagnoses
41272#S318	CAT-MUL	193836/30(193866)	-0.00926618	-0.482033695	0.29244411	0.961307863	LOGISTIC-BINARY	Operative procedures - OPCS4: S31.8 Other specified other operations on flap of skin to other site		100091	Health-related outcomes	2000	Hospital inpatient	2005	Summary Operations	2005	Health-related outcomes > Hospital inpatient > Summary Operations
20002#1452	CAT-MUL	188969/4854(193823)	0.000720705	-0.028908888	0.029362754	0.961322996	LOGISTIC-BINARY	Non-cancer illness code, self-reported: eczema/dermatitis		100000	Assessment Centre	100071	Verbal interview	100074	Medical conditions	100074	Assessment Centre > Verbal interview > Medical conditions
41272#W742	CAT-MUL	193542/324(193866)	-0.003046136	-0.135295672	0.111846751	0.961327415	LOGISTIC-BINARY	Operative procedures - OPCS4: W74.2 Reconstruction of intra-articular ligament NEC		100091	Health-related outcomes	2000	Hospital inpatient	2005	Summary Operations	2005	Health-related outcomes > Hospital inpatient > Summary Operations
41272#W702	CAT-MUL	193828/38(193866)	0.007743344	-0.375380831	0.267094576	0.961363883	LOGISTIC-BINARY	Operative procedures - OPCS4: W70.2 Open excision of semilunar cartilage NEC		100091	Health-related outcomes	2000	Hospital inpatient	2005	Summary Operations	2005	Health-related outcomes > Hospital inpatient > Summary Operations
41200#D063	CAT-MUL	193824/42(193866)	-0.007415498	-0.371720339	0.242324283	0.961409803	LOGISTIC-BINARY	Operative procedures - main OPCS4: D06.3 Repair of external ear NEC		100091	Health-related outcomes	2000	Hospital inpatient	2005	Summary Operations	2005	Health-related outcomes > Hospital inpatient > Summary Operations
41210#B298	CAT-MUL	193655/211(193866)	0.003471205	-0.149597954	0.133106437	0.961421126	LOGISTIC-BINARY	Operative procedures - secondary OPCS4: B29.8 Other specified reconstruction of breast		100091	Health-related outcomes	2000	Hospital inpatient	2005	Summary Operations	2005	Health-related outcomes > Hospital inpatient > Summary Operations
41202#B373	CAT-MUL	193855/11(193866)	0.013824667	-0.7935464	0.419576843	0.961439834	LOGISTIC-BINARY	Diagnoses - main ICD10: B37.3 Candidiasis of vulva and vagina		100091	Health-related outcomes	2000	Hospital inpatient	2002	Summary Diagnoses	2002	Health-related outcomes > Hospital inpatient > Summary Diagnoses
41272#W891	CAT-MUL	192948/918(193866)	0.001622906	-0.066897213	0.064877263	0.961452706	LOGISTIC-BINARY	Operative procedures - OPCS4: W89.1 Endoscopic chondroplasty NEC		100091	Health-related outcomes	2000	Hospital inpatient	2005	Summary Operations	2005	Health-related outcomes > Hospital inpatient > Summary Operations
41210#E094	CAT-MUL	193851/15(193866)	-0.012564376	-0.719586239	0.367058529	0.961467138	LOGISTIC-BINARY	Operative procedures - secondary OPCS4: E09.4 Shave of skin of nose		100091	Health-related outcomes	2000	Hospital inpatient	2005	Summary Operations	2005	Health-related outcomes > Hospital inpatient > Summary Operations
41270#Q892	CAT-MUL	193806/60(193866)	-0.006330189	-0.308265846	0.214746904	0.961531049	LOGISTIC-BINARY	Diagnoses - ICD10: Q89.2 Congenital malformations of other endocrine glands		100091	Health-related outcomes	2000	Hospital inpatient	2002	Summary Diagnoses	2002	Health-related outcomes > Hospital inpatient > Summary Diagnoses
41270#N939	CAT-MUL	192973/893(193866)	-0.001730204	-0.074982141	0.065856062	0.961543919	LOGISTIC-BINARY	Diagnoses - ICD10: N93.9 Abnormal uterine and vaginal bleeding, unspecified		100091	Health-related outcomes	2000	Hospital inpatient	2002	Summary Diagnoses	2002	Health-related outcomes > Hospital inpatient > Summary Diagnoses
41272#J438	CAT-MUL	193836/30(193866)	-0.008547094	-0.444357244	0.272570654	0.961566421	LOGISTIC-BINARY	Operative procedures - OPCS4: J43.8 Other specified diagnostic endoscopic retrograde examination of bile duct and pancreatic duct		100091	Health-related outcomes	2000	Hospital inpatient	2005	Summary Operations	2005	Health-related outcomes > Hospital inpatient > Summary Operations
41202#K068	CAT-MUL	193754/112(193866)	0.004328408	-0.193288907	0.162347324	0.961639759	LOGISTIC-BINARY	Diagnoses - main ICD10: K06.8 Other specified disorders of gingiva and edentulous alveolar ridge		100091	Health-related outcomes	2000	Hospital inpatient	2002	Summary Diagnoses	2002	Health-related outcomes > Hospital inpatient > Summary Diagnoses
41202#K858	CAT-MUL	193836/30(193866)	0.00821272	-0.411115462	0.278974942	0.961717455	LOGISTIC-BINARY	Diagnoses - main ICD10: K85.8 Other acute pancreatitis		100091	Health-related outcomes	2000	Hospital inpatient	2002	Summary Diagnoses	2002	Health-related outcomes > Hospital inpatient > Summary Diagnoses
41202#I240	CAT-MUL	193804/62(193866)	-0.005420318	-0.26258075	0.186501711	0.961719757	LOGISTIC-BINARY	Diagnoses - main ICD10: I24.0 Coronary thrombosis not resulting in myocardial infarction		100091	Health-related outcomes	2000	Hospital inpatient	2002	Summary Diagnoses	2002	Health-related outcomes > Hospital inpatient > Summary Diagnoses
41202#T391	CAT-MUL	193258/608(193866)	-0.002076296	-0.091265793	0.078614084	0.961720696	LOGISTIC-BINARY	Diagnoses - main ICD10: T39.1 4-Aminophenol derivatives		100091	Health-related outcomes	2000	Hospital inpatient	2002	Summary Diagnoses	2002	Health-related outcomes > Hospital inpatient > Summary Diagnoses
41210#M271	CAT-MUL	193826/40(193866)	0.007145201	-0.346322767	0.250451385	0.961729966	LOGISTIC-BINARY	Operative procedures - secondary OPCS4: M27.1 Ureteroscopic laser fragmentation of calculus of ureter		100091	Health-related outcomes	2000	Hospital inpatient	2005	Summary Operations	2005	Health-related outcomes > Hospital inpatient > Summary Operations
41204#S4240	CAT-MUL	193839/27(193866)	0.008886898	-0.452411799	0.299517024	0.961758448	LOGISTIC-BINARY	Diagnoses - secondary ICD10: S42.40 Fracture of lower end of humerus (closed)		100091	Health-related outcomes	2000	Hospital inpatient	2002	Summary Diagnoses	2002	Health-related outcomes > Hospital inpatient > Summary Diagnoses
41270#M4690	CAT-MUL	193799/67(193866)	0.005452337	-0.253955915	0.199614082	0.961878418	LOGISTIC-BINARY	Diagnoses - ICD10: M46.90 Inflammatory spondylopathy, unspecified (Multiple sites in spine)		100091	Health-related outcomes	2000	Hospital inpatient	2002	Summary Diagnoses	2002	Health-related outcomes > Hospital inpatient > Summary Diagnoses
41272#E041	CAT-MUL	192937/929(193866)	0.001599599	-0.066881502	0.064827427	0.96198756	LOGISTIC-BINARY	Operative procedures - OPCS4: E04.1 Submucous diathermy to turbinate of nose		100091	Health-related outcomes	2000	Hospital inpatient	2005	Summary Operations	2005	Health-related outcomes > Hospital inpatient > Summary Operations
41202#H118	CAT-MUL	193830/36(193866)	0.007182164	-0.35376837	0.251138812	0.962026332	LOGISTIC-BINARY	Diagnoses - main ICD10: H11.8 Other specified disorders of conjunctiva		100091	Health-related outcomes	2000	Hospital inpatient	2002	Summary Diagnoses	2002	Health-related outcomes > Hospital inpatient > Summary Diagnoses
41200#K492	CAT-MUL	193698/168(193866)	-0.003272195	-0.151022482	0.120110208	0.962071572	LOGISTIC-BINARY	Operative procedures - main OPCS4: K49.2 Percutaneous transluminal balloon angioplasty of multiple coronary arteries		100091	Health-related outcomes	2000	Hospital inpatient	2005	Summary Operations	2005	Health-related outcomes > Hospital inpatient > Summary Operations
41272#F444	CAT-MUL	193640/226(193866)	0.003085741	-0.134842692	0.120662475	0.962084579	LOGISTIC-BINARY	Operative procedures - OPCS4: F44.4 Excision of submandibular gland		100091	Health-related outcomes	2000	Hospital inpatient	2005	Summary Operations	2005	Health-related outcomes > Hospital inpatient > Summary Operations
41272#H531	CAT-MUL	193811/55(193866)	-0.006783845	-0.339526844	0.230807001	0.962113124	LOGISTIC-BINARY	Operative procedures - OPCS4: H53.1 Evacuation of perianal haematoma		100091	Health-related outcomes	2000	Hospital inpatient	2005	Summary Operations	2005	Health-related outcomes > Hospital inpatient > Summary Operations
41270#M310	CAT-MUL	193850/16(193866)	-0.011749376	-0.676945027	0.349611775	0.962164735	LOGISTIC-BINARY	Diagnoses - ICD10: M31.0 Hypersensitivity angiitis		100091	Health-related outcomes	2000	Hospital inpatient	2002	Summary Diagnoses	2002	Health-related outcomes > Hospital inpatient > Summary Diagnoses
22601#62152628	CAT-MUL	48248/17(48265)	0.011719001	-0.653701976	0.381115587	0.962187398	LOGISTIC-BINARY	Job coding: railway conductor, train guard		100089	Online follow-up	123	Work environment	130	Employment history	130	Online follow-up > Work environment > Employment history
41210#H305	CAT-MUL	193849/17(193866)	0.010447666	-0.567935427	0.341435856	0.962221287	LOGISTIC-BINARY	Operative procedures - secondary OPCS4: H30.5 Irrigation of colon		100091	Health-related outcomes	2000	Hospital inpatient	2005	Summary Operations	2005	Health-related outcomes > Hospital inpatient > Summary Operations
20004#1361	CAT-MUL	192002/1821(193823)	0.001074784	-0.044597941	0.044417424	0.962228643	LOGISTIC-BINARY	Operation code: vaginal prolapse/colposuspension		100000	Assessment Centre	100071	Verbal interview	100076	Operations	100076	Assessment Centre > Verbal interview > Operations
41272#C465	CAT-MUL	193837/29(193866)	-0.008755715	-0.466137865	0.283106694	0.962249	LOGISTIC-BINARY	Operative procedures - OPCS4: C46.5 Deep lamellar graft to cornea		100091	Health-related outcomes	2000	Hospital inpatient	2005	Summary Operations	2005	Health-related outcomes > Hospital inpatient > Summary Operations
41270#G562	CAT-MUL	193154/712(193866)	-0.001758353	-0.077973417	0.067872412	0.962253975	LOGISTIC-BINARY	Diagnoses - ICD10: G56.2 Lesion of ulnar nerve		100091	Health-related outcomes	2000	Hospital inpatient	2002	Summary Diagnoses	2002	Health-related outcomes > Hospital inpatient > Summary Diagnoses
41202#E059	CAT-MUL	193716/150(193866)	-0.003911258	-0.183215531	0.143134722	0.962280068	LOGISTIC-BINARY	Diagnoses - main ICD10: E05.9 Thyrotoxicosis, unspecified		100091	Health-related outcomes	2000	Hospital inpatient	2002	Summary Diagnoses	2002	Health-related outcomes > Hospital inpatient > Summary Diagnoses
41204#G802	CAT-MUL	193856/10(193866)	-0.015714942	-0.999663228	0.427856737	0.962285902	LOGISTIC-BINARY	Diagnoses - secondary ICD10: G80.2 Infantile hemiplegia		100091	Health-related outcomes	2000	Hospital inpatient	2002	Summary Diagnoses	2002	Health-related outcomes > Hospital inpatient > Summary Diagnoses
41205#E8859	CAT-MUL	193844/22(193866)	0.009171311	-0.482392461	0.309752324	0.96231774	LOGISTIC-BINARY	Diagnoses - secondary ICD9: E8859 Fall on same level slip/trip/stumble		100091	Health-related outcomes	2000	Hospital inpatient	2002	Summary Diagnoses	2002	Health-related outcomes > Hospital inpatient > Summary Diagnoses
41271#E8859	CAT-MUL	193844/22(193866)	0.009171311	-0.482392461	0.309752324	0.96231774	LOGISTIC-BINARY	Diagnoses - ICD9: E8859 Fall on same level slip/trip/stumble		100091	Health-related outcomes	2000	Hospital inpatient	2002	Summary Diagnoses	2002	Health-related outcomes > Hospital inpatient > Summary Diagnoses
41210#L133	CAT-MUL	193829/37(193866)	0.007231146	-0.358460211	0.25608185	0.962336186	LOGISTIC-BINARY	Operative procedures - secondary OPCS4: L13.3 Arteriography of pulmonary artery		100091	Health-related outcomes	2000	Hospital inpatient	2005	Summary Operations	2005	Health-related outcomes > Hospital inpatient > Summary Operations
41204#U511	CAT-MUL	193823/43(193866)	0.007593207	-0.376594572	0.269907468	0.962380538	LOGISTIC-BINARY	Diagnoses - secondary ICD10: U51.1 Previously admitted to a psychiatric hospital of the provider		100091	Health-related outcomes	2000	Hospital inpatient	2002	Summary Diagnoses	2002	Health-related outcomes > Hospital inpatient > Summary Diagnoses
41270#U511	CAT-MUL	193823/43(193866)	0.007593207	-0.376594572	0.269907468	0.962380538	LOGISTIC-BINARY	Diagnoses - ICD10: U51.1 Previously admitted to a psychiatric hospital of the provider		100091	Health-related outcomes	2000	Hospital inpatient	2002	Summary Diagnoses	2002	Health-related outcomes > Hospital inpatient > Summary Diagnoses
22147	INTEGER	6188	-0.000592952	-0.025240459	0.024054555	0.962386705	LINEAR	Age asthma diagnosed by doctor		100089	Online follow-up	123	Work environment	132	Medical information	132	Online follow-up > Work environment > Medical information
4196	INTEGER	74830	0.000165768	-0.006735954	0.007067491	0.962452782	LINEAR	Pulse wave peak to peak time		100000	Assessment Centre	100006	Physical measures	100007	Arterial stiffness	100007	Assessment Centre > Physical measures > Arterial stiffness
41202#C64	CAT-MUL	193184/682(193866)	-0.001677739	-0.074969846	0.065309271	0.962556993	LOGISTIC-BINARY	Diagnoses - main ICD10: C64 Malignant neoplasm of kidney, except renal pelvis		100091	Health-related outcomes	2000	Hospital inpatient	2002	Summary Diagnoses	2002	Health-related outcomes > Hospital inpatient > Summary Diagnoses
6147#Do not know	CAT-MUL	192994/871(193865)	0.001562311	-0.06637181	0.064403379	0.962607115	LOGISTIC-BINARY	Reason for glasses/contact lenses		100000	Assessment Centre	100025	Touchscreen	100036	Health and medical history	100041	Assessment Centre > Touchscreen > Health and medical history > Eyesight
20003#1140869842	CAT-MUL	193802/21(193823)	-0.010318975	-0.579793832	0.324326062	0.962659565	LOGISTIC-BINARY	Treatment/medication code: mercaptopurine		100000	Assessment Centre	100071	Verbal interview	100075	Medications	100075	Assessment Centre > Verbal interview > Medications
41270#S626	CAT-MUL	193740/126(193866)	-0.004280239	-0.204923378	0.156341578	0.962660628	LOGISTIC-BINARY	Diagnoses - ICD10: S62.6 Fracture of other finger		100091	Health-related outcomes	2000	Hospital inpatient	2002	Summary Diagnoses	2002	Health-related outcomes > Hospital inpatient > Summary Diagnoses
41203#6400	CAT-MUL	193783/83(193866)	0.005363011	-0.249539968	0.205445118	0.962664183	LOGISTIC-BINARY	Diagnoses - main ICD9: 6400 Threatened abortion		100091	Health-related outcomes	2000	Hospital inpatient	2002	Summary Diagnoses	2002	Health-related outcomes > Hospital inpatient > Summary Diagnoses
41270#M45X6	CAT-MUL	193853/13(193866)	-0.012390388	-0.742904192	0.366207296	0.962691405	LOGISTIC-BINARY	Diagnoses - ICD10: M45.X6 Ankylosing spondylitis (Lumbar region)		100091	Health-related outcomes	2000	Hospital inpatient	2002	Summary Diagnoses	2002	Health-related outcomes > Hospital inpatient > Summary Diagnoses
41270#T841	CAT-MUL	193294/572(193866)	-0.001932326	-0.087091308	0.075139706	0.962697223	LOGISTIC-BINARY	Diagnoses - ICD10: T84.1 Mechanical complication of internal fixation device of bones of limb		100091	Health-related outcomes	2000	Hospital inpatient	2002	Summary Diagnoses	2002	Health-related outcomes > Hospital inpatient > Summary Diagnoses
20003#1140857044	CAT-MUL	193806/17(193823)	0.01129629	-0.630877691	0.366403484	0.962728559	LOGISTIC-BINARY	Treatment/medication code: tetralysal 204mg capsule		100000	Assessment Centre	100071	Verbal interview	100075	Medications	100075	Assessment Centre > Verbal interview > Medications
41204#G258	CAT-MUL	193505/361(193866)	-0.002365991	-0.108121173	0.091006048	0.962754831	LOGISTIC-BINARY	Diagnoses - secondary ICD10: G25.8 Other specified extrapyramidal and movement disorders		100091	Health-related outcomes	2000	Hospital inpatient	2002	Summary Diagnoses	2002	Health-related outcomes > Hospital inpatient > Summary Diagnoses
41270#M8193	CAT-MUL	193846/20(193866)	0.009667926	-0.516724685	0.331533959	0.96275674	LOGISTIC-BINARY	Diagnoses - ICD10: M81.93 Osteoporosis, unspecified (Forearm)		100091	Health-related outcomes	2000	Hospital inpatient	2002	Summary Diagnoses	2002	Health-related outcomes > Hospital inpatient > Summary Diagnoses
20002#1569	CAT-MUL	193409/414(193823)	0.00228317	-0.099440549	0.092774246	0.962775468	LOGISTIC-BINARY	Non-cancer illness code, self-reported: mumps / epidemic parotitis		100000	Assessment Centre	100071	Verbal interview	100074	Medical conditions	100074	Assessment Centre > Verbal interview > Medical conditions
41270#C791	CAT-MUL	193797/69(193866)	-0.005320122	-0.264130112	0.188737487	0.962794039	LOGISTIC-BINARY	Diagnoses - ICD10: C79.1 Secondary malignant neoplasm of bladder and other and unspecified urinary organs		100091	Health-related outcomes	2000	Hospital inpatient	2002	Summary Diagnoses	2002	Health-related outcomes > Hospital inpatient > Summary Diagnoses
20002#1663	CAT-MUL	193505/318(193823)	-0.002783795	-0.128151356	0.106664861	0.962810774	LOGISTIC-BINARY	Non-cancer illness code, self-reported: abnormal smear (cervix)		100000	Assessment Centre	100071	Verbal interview	100074	Medical conditions	100074	Assessment Centre > Verbal interview > Medical conditions
41270#O249	CAT-MUL	193852/14(193866)	-0.015004598	-0.92211217	0.453367288	0.962842476	LOGISTIC-BINARY	Diagnoses - ICD10: O24.9 Diabetes mellitus in pregnancy, unspecified		100091	Health-related outcomes	2000	Hospital inpatient	2002	Summary Diagnoses	2002	Health-related outcomes > Hospital inpatient > Summary Diagnoses
41200#M536	CAT-MUL	193535/331(193866)	-0.002633767	-0.048043506	0.101140542	0.962875556	LOGISTIC-BINARY	Operative procedures - main OPCS4: M53.6 Introduction of transobturator tape		100091	Health-related outcomes	2000	Hospital inpatient	2005	Summary Operations	2005	Health-related outcomes > Hospital inpatient > Summary Operations
41272#G281	CAT-MUL	193854/12(193866)	0.013015166	-0.770756415	0.409083817	0.962879814	LOGISTIC-BINARY	Operative procedures - OPCS4: G28.1 Partial gastrectomy and anastomosis of stomach to duodenum		100091	Health-related outcomes	2000	Hospital inpatient	2005	Summary Operations	2005	Health-related outcomes > Hospital inpatient > Summary Operations
41229#5N8	CAT-MUL	188826/5040(193866)	-0.000818601	-0.03548422	0.033552719	0.962910184	LOGISTIC-BINARY	PCT responsible for patient data: NOTTINGHAMSHIRE COUNTY TEACHING PCT		100091	Health-related outcomes	2000	Hospital inpatient	2001	Summary Administration	2001	Health-related outcomes > Hospital inpatient > Summary Administration
6140#Oil (kerosene) central heating	CAT-MUL	74066/1641(75707)	0.00116437	-0.049367737	0.049039597	0.962981021	LOGISTIC-BINARY	Heating type(s) in home		100000	Assessment Centre	100025	Touchscreen	100062	Sociodemographics	100066	Assessment Centre > Touchscreen > Sociodemographics > Household
4429	INTEGER	17579	-0.000789208	-0.034143879	0.032565463	0.963011283	ORDERED-LOGISTIC	Average monthly beer plus cider intake		100000	Assessment Centre	100025	Touchscreen	100050	Lifestyle and environment	100051	Assessment Centre > Touchscreen > Lifestyle and environment > Alcohol
41270#C060	CAT-MUL	193849/17(193866)	-0.010805307	-0.625164673	0.338938488	0.963023135	LOGISTIC-BINARY	Diagnoses - ICD10: C06.0 Cheek mucosa		100091	Health-related outcomes	2000	Hospital inpatient	2002	Summary Diagnoses	2002	Health-related outcomes > Hospital inpatient > Summary Diagnoses
41204#K633	CAT-MUL	193495/371(193866)	-0.002343783	-0.108134073	0.091076555	0.96312073	LOGISTIC-BINARY	Diagnoses - secondary ICD10: K63.3 Ulcer of intestine		100091	Health-related outcomes	2000	Hospital inpatient	2002	Summary Diagnoses	2002	Health-related outcomes > Hospital inpatient > Summary Diagnoses
41272#B355	CAT-MUL	193800/66(193866)	0.005475427	-0.263171832	0.207658491	0.96312441	LOGISTIC-BINARY	Operative procedures - OPCS4: B35.5 Biopsy of lesion of nipple		100091	Health-related outcomes	2000	Hospital inpatient	2005	Summary Operations	2005	Health-related outcomes > Hospital inpatient > Summary Operations
41204#M954	CAT-MUL	193850/16(193866)	-0.011489564	-0.681025269	0.354546459	0.963210975	LOGISTIC-BINARY	Diagnoses - secondary ICD10: M95.4 Acquired deformity of chest and rib		100091	Health-related outcomes	2000	Hospital inpatient	2002	Summary Diagnoses	2002	Health-related outcomes > Hospital inpatient > Summary Diagnoses
41204#N810	CAT-MUL	193845/21(193866)	-0.009823685	-0.558689643	0.316274515	0.963237486	LOGISTIC-BINARY	Diagnoses - secondary ICD10: N81.0 Female urethrocele		100091	Health-related outcomes	2000	Hospital inpatient	2002	Summary Diagnoses	2002	Health-related outcomes > Hospital inpatient > Summary Diagnoses
41272#M611	CAT-MUL	192678/1188(193866)	0.001223728	-0.052651879	0.051643508	0.963286025	LOGISTIC-BINARY	Operative procedures - OPCS4: M61.1 Total excision of prostate and capsule of prostate		100091	Health-related outcomes	2000	Hospital inpatient	2005	Summary Operations	2005	Health-related outcomes > Hospital inpatient > Summary Operations
41204#S6260	CAT-MUL	193768/98(193866)	-0.004583385	-0.225731648	0.168342238	0.963287617	LOGISTIC-BINARY	Diagnoses - secondary ICD10: S62.60 Fracture of other finger (closed)		100091	Health-related outcomes	2000	Hospital inpatient	2002	Summary Diagnoses	2002	Health-related outcomes > Hospital inpatient > Summary Diagnoses
41272#D038	CAT-MUL	193838/28(193866)	0.007786099	-0.408836992	0.273999929	0.96335985	LOGISTIC-BINARY	Operative procedures - OPCS4: D03.8 Other specified plastic operations on external ear		100091	Health-related outcomes	2000	Hospital inpatient	2005	Summary Operations	2005	Health-related outcomes > Hospital inpatient > Summary Operations
41270#I724	CAT-MUL	193742/124(193866)	-0.003686555	-0.178716856	0.138493771	0.963413776	LOGISTIC-BINARY	Diagnoses - ICD10: I72.4 Aneurysm of artery of lower extremity		100091	Health-related outcomes	2000	Hospital inpatient	2002	Summary Diagnoses	2002	Health-related outcomes > Hospital inpatient > Summary Diagnoses
41200#X402	CAT-MUL	193832/34(193866)	-0.007632903	-0.410628902	0.259722477	0.96342916	LOGISTIC-BINARY	Operative procedures - main OPCS4: X40.2 Peritoneal dialysis NEC		100091	Health-related outcomes	2000	Hospital inpatient	2005	Summary Operations	2005	Health-related outcomes > Hospital inpatient > Summary Operations
41210#E348	CAT-MUL	193852/14(193866)	-0.012891381	-0.79436867	0.388859554	0.963450198	LOGISTIC-BINARY	Operative procedures - secondary OPCS4: E34.8 Other specified microtherapeutic endoscopic operations on larynx		100091	Health-related outcomes	2000	Hospital inpatient	2005	Summary Operations	2005	Health-related outcomes > Hospital inpatient > Summary Operations
41201#X620	CAT-MUL	193794/72(193866)	0.005776771	-0.281820068	0.220668511	0.963520749	LOGISTIC-BINARY	External causes - ICD10: X62.0 Home		100091	Health-related outcomes	2000	Hospital inpatient	2002	Summary Diagnoses	2002	Health-related outcomes > Hospital inpatient > Summary Diagnoses
41204#N151	CAT-MUL	193854/12(193866)	-0.012544781	-0.779342941	0.378051974	0.963534885	LOGISTIC-BINARY	Diagnoses - secondary ICD10: N15.1 Renal and perinephric abscess		100091	Health-related outcomes	2000	Hospital inpatient	2002	Summary Diagnoses	2002	Health-related outcomes > Hospital inpatient > Summary Diagnoses
41210#U133	CAT-MUL	193720/146(193866)	-0.003620504	-0.175512961	0.137439808	0.963600555	LOGISTIC-BINARY	Operative procedures - secondary OPCS4: U13.3 Magnetic resonance imaging of bone		100091	Health-related outcomes	2000	Hospital inpatient	2005	Summary Operations	2005	Health-related outcomes > Hospital inpatient > Summary Operations
41270#I674	CAT-MUL	193856/10(193866)	0.013162484	-0.802521035	0.4252747	0.963607674	LOGISTIC-BINARY	Diagnoses - ICD10: I67.4 Hypertensive encephalopathy		100091	Health-related outcomes	2000	Hospital inpatient	2002	Summary Diagnoses	2002	Health-related outcomes > Hospital inpatient > Summary Diagnoses
41200#G438	CAT-MUL	193730/136(193866)	-0.003731216	-0.181646979	0.141343507	0.963637126	LOGISTIC-BINARY	Operative procedures - main OPCS4: G43.8 Other specified fibreoptic endoscopic extirpation of lesion of upper gastrointestinal tract		100091	Health-related outcomes	2000	Hospital inpatient	2005	Summary Operations	2005	Health-related outcomes > Hospital inpatient > Summary Operations
41202#Z458	CAT-MUL	193261/605(193866)	0.001799824	-0.079502672	0.075585834	0.963658294	LOGISTIC-BINARY	Diagnoses - main ICD10: Z45.8 Adjustment and management of other implanted devices		100091	Health-related outcomes	2000	Hospital inpatient	2002	Summary Diagnoses	2002	Health-related outcomes > Hospital inpatient > Summary Diagnoses
41272#K451	CAT-MUL	193760/106(193866)	0.004137086	-0.076023462	0.163042301	0.963681729	LOGISTIC-BINARY	Operative procedures - OPCS4: K45.1 Double anastomosis of mammary arteries to coronary arteries		100091	Health-related outcomes	2000	Hospital inpatient	2005	Summary Operations	2005	Health-related outcomes > Hospital inpatient > Summary Operations
41202#I888	CAT-MUL	193851/15(193866)	-0.012178652	-0.742195999	0.379677923	0.963763369	LOGISTIC-BINARY	Diagnoses - main ICD10: I88.8 Other nonspecific lymphadenitis		100091	Health-related outcomes	2000	Hospital inpatient	2002	Summary Diagnoses	2002	Health-related outcomes > Hospital inpatient > Summary Diagnoses
1508-Instant coffee	CAT-SIN	83221/151030	-999	-999	-999	0.96380767	MULTINOMIAL-LOGISTIC	Coffee type		100000	Assessment Centre	100025	Touchscreen	100050	Lifestyle and environment	100052	Assessment Centre > Touchscreen > Lifestyle and environment > Diet
41210#Z901	CAT-MUL	193814/52(193866)	-0.006099745	-0.319616224	0.218710766	0.963927147	LOGISTIC-BINARY	Operative procedures - secondary OPCS4: Z90.1 Buttock NEC		100091	Health-related outcomes	2000	Hospital inpatient	2005	Summary Operations	2005	Health-related outcomes > Hospital inpatient > Summary Operations
41272#Z901	CAT-MUL	193814/52(193866)	-0.006099745	-0.319616224	0.218710766	0.963927147	LOGISTIC-BINARY	Operative procedures - OPCS4: Z90.1 Buttock NEC		100091	Health-related outcomes	2000	Hospital inpatient	2005	Summary Operations	2005	Health-related outcomes > Hospital inpatient > Summary Operations
41204#I516	CAT-MUL	193810/56(193866)	-0.005581342	-0.289588694	0.202191161	0.963941107	LOGISTIC-BINARY	Diagnoses - secondary ICD10: I51.6 Cardiovascular disease, unspecified		100091	Health-related outcomes	2000	Hospital inpatient	2002	Summary Diagnoses	2002	Health-related outcomes > Hospital inpatient > Summary Diagnoses
41270#R071	CAT-MUL	193689/177(193866)	0.003314725	-0.154191884	0.134924315	0.963962802	LOGISTIC-BINARY	Diagnoses - ICD10: R07.1 Chest pain on breathing		100091	Health-related outcomes	2000	Hospital inpatient	2002	Summary Diagnoses	2002	Health-related outcomes > Hospital inpatient > Summary Diagnoses
22601#11113200	CAT-MUL	47783/482(48265)	0.002041536	-0.091563615	0.08621756	0.964016612	LOGISTIC-BINARY	Job coding: senior official in central government including members of the senior civil service and the equivalent in the diplomatic service, mps, meps		100089	Online follow-up	123	Work environment	130	Employment history	130	Online follow-up > Work environment > Employment history
22617#1111	CAT-MUL	47783/482(48265)	0.002041536	-0.091563615	0.08621756	0.964016612	LOGISTIC-BINARY	Job code - historical: Senior officials in national government		100089	Online follow-up	123	Work environment	130	Employment history	130	Online follow-up > Work environment > Employment history
20003#1141185326	CAT-MUL	193697/126(193823)	0.003689889	-0.174542437	0.14845837	0.964032253	LOGISTIC-BINARY	Treatment/medication code: travatan 40micrograms/ml eye drops		100000	Assessment Centre	100071	Verbal interview	100075	Medications	100075	Assessment Centre > Verbal interview > Medications
41270#S2220	CAT-MUL	193731/135(193866)	-0.003736859	-0.18417296	0.143205851	0.964065582	LOGISTIC-BINARY	Diagnoses - ICD10: S22.20 Fracture of sternum (closed)		100091	Health-related outcomes	2000	Hospital inpatient	2002	Summary Diagnoses	2002	Health-related outcomes > Hospital inpatient > Summary Diagnoses
41204#K420	CAT-MUL	193849/17(193866)	-0.010346905	-0.61732535	0.327228346	0.964083862	LOGISTIC-BINARY	Diagnoses - secondary ICD10: K42.0 Umbilical hernia with obstruction, without gangrene		100091	Health-related outcomes	2000	Hospital inpatient	2002	Summary Diagnoses	2002	Health-related outcomes > Hospital inpatient > Summary Diagnoses
41201#W802	CAT-MUL	193853/13(193866)	0.0113301	-0.678778607	0.375968804	0.964124126	LOGISTIC-BINARY	External causes - ICD10: W80.2 School, other institution and public administrative area		100091	Health-related outcomes	2000	Hospital inpatient	2002	Summary Diagnoses	2002	Health-related outcomes > Hospital inpatient > Summary Diagnoses
41210#L878	CAT-MUL	193840/26(193866)	-0.008411517	-0.475362571	0.283572994	0.96414519	LOGISTIC-BINARY	Operative procedures - secondary OPCS4: L87.8 Other specified other operations on varicose vein of leg		100091	Health-related outcomes	2000	Hospital inpatient	2005	Summary Operations	2005	Health-related outcomes > Hospital inpatient > Summary Operations
41271#6216	CAT-MUL	193851/15(193866)	-0.011430036	-0.68847152	0.376353753	0.964172234	LOGISTIC-BINARY	Diagnoses - ICD9: 6216 Malposition of uterus		100091	Health-related outcomes	2000	Hospital inpatient	2002	Summary Diagnoses	2002	Health-related outcomes > Hospital inpatient > Summary Diagnoses
41210#F205	CAT-MUL	193848/18(193866)	-0.010800578	-0.647564108	0.348737998	0.964249669	LOGISTIC-BINARY	Operative procedures - secondary OPCS4: F20.5 Suture of gingiva		100091	Health-related outcomes	2000	Hospital inpatient	2005	Summary Operations	2005	Health-related outcomes > Hospital inpatient > Summary Operations
41210#T809	CAT-MUL	193853/13(193866)	0.011810716	-0.713242794	0.396238389	0.964351441	LOGISTIC-BINARY	Operative procedures - secondary OPCS4: T80.9 Unspecified release of contracture of muscle		100091	Health-related outcomes	2000	Hospital inpatient	2005	Summary Operations	2005	Health-related outcomes > Hospital inpatient > Summary Operations
41202#J387	CAT-MUL	193620/246(193866)	-0.002729093	-0.132219815	0.108508737	0.964422584	LOGISTIC-BINARY	Diagnoses - main ICD10: J38.7 Other diseases of larynx		100091	Health-related outcomes	2000	Hospital inpatient	2002	Summary Diagnoses	2002	Health-related outcomes > Hospital inpatient > Summary Diagnoses
41210#Z861	CAT-MUL	193835/31(193866)	0.007304335	-0.390089573	0.269087251	0.964435977	LOGISTIC-BINARY	Operative procedures - secondary OPCS4: Z86.1 Midtarsal joint		100091	Health-related outcomes	2000	Hospital inpatient	2005	Summary Operations	2005	Health-related outcomes > Hospital inpatient > Summary Operations
41272#Z861	CAT-MUL	193835/31(193866)	0.007304335	-0.390089573	0.269087251	0.964435977	LOGISTIC-BINARY	Operative procedures - OPCS4: Z86.1 Midtarsal joint		100091	Health-related outcomes	2000	Hospital inpatient	2005	Summary Operations	2005	Health-related outcomes > Hospital inpatient > Summary Operations
20003#1140874816	CAT-MUL	193778/45(193823)	0.006406049	-0.331565766	0.244126498	0.964473522	LOGISTIC-BINARY	Treatment/medication code: dexamethasone		100000	Assessment Centre	100071	Verbal interview	100075	Medications	100075	Assessment Centre > Verbal interview > Medications
41202#I776	CAT-MUL	193767/99(193866)	-0.00428527	-0.217219223	0.163450129	0.964483139	LOGISTIC-BINARY	Diagnoses - main ICD10: I77.6 Arteritis, unspecified		100091	Health-related outcomes	2000	Hospital inpatient	2002	Summary Diagnoses	2002	Health-related outcomes > Hospital inpatient > Summary Diagnoses
41200#G743	CAT-MUL	193805/61(193866)	0.005434891	-0.274719163	0.212235394	0.964584554	LOGISTIC-BINARY	Operative procedures - main OPCS4: G74.3 Creation of defunctioning ileostomy		100091	Health-related outcomes	2000	Hospital inpatient	2005	Summary Operations	2005	Health-related outcomes > Hospital inpatient > Summary Operations
41270#M481	CAT-MUL	193855/11(193866)	-0.012564617	-0.818318245	0.380216932	0.964609212	LOGISTIC-BINARY	Diagnoses - ICD10: M48.1 Ankylosing hyperostosis [Forestier]		100091	Health-related outcomes	2000	Hospital inpatient	2002	Summary Diagnoses	2002	Health-related outcomes > Hospital inpatient > Summary Diagnoses
41204#M6281	CAT-MUL	193846/20(193866)	0.009401954	-0.537332191	0.33285477	0.964641077	LOGISTIC-BINARY	Diagnoses - secondary ICD10: M62.81 Other specified disorders of muscle (Shoulder region)		100091	Health-related outcomes	2000	Hospital inpatient	2002	Summary Diagnoses	2002	Health-related outcomes > Hospital inpatient > Summary Diagnoses
41204#C785	CAT-MUL	193724/142(193866)	0.003502567	-0.167775647	0.144257293	0.964679416	LOGISTIC-BINARY	Diagnoses - secondary ICD10: C78.5 Secondary malignant neoplasm of large intestine and rectum		100091	Health-related outcomes	2000	Hospital inpatient	2002	Summary Diagnoses	2002	Health-related outcomes > Hospital inpatient > Summary Diagnoses
41210#T212	CAT-MUL	193820/46(193866)	0.005909581	-0.306527252	0.226460268	0.964696466	LOGISTIC-BINARY	Operative procedures - secondary OPCS4: T21.2 Repair of recurrent inguinal hernia using insert of prosthetic material		100091	Health-related outcomes	2000	Hospital inpatient	2005	Summary Operations	2005	Health-related outcomes > Hospital inpatient > Summary Operations
41200#C801	CAT-MUL	193762/104(193866)	-0.004028077	-0.204501771	0.155252881	0.964708076	LOGISTIC-BINARY	Operative procedures - main OPCS4: C80.1 Peel of epiretinal fibroglial membrane		100091	Health-related outcomes	2000	Hospital inpatient	2005	Summary Operations	2005	Health-related outcomes > Hospital inpatient > Summary Operations
41270#H178	CAT-MUL	193846/20(193866)	0.008907947	-0.50793561	0.315259786	0.964741234	LOGISTIC-BINARY	Diagnoses - ICD10: H17.8 Other corneal scars and opacities		100091	Health-related outcomes	2000	Hospital inpatient	2002	Summary Diagnoses	2002	Health-related outcomes > Hospital inpatient > Summary Diagnoses
41229#5QG	CAT-MUL	192139/1727(193866)	0.001129289	-0.050201722	0.050060015	0.964754769	LOGISTIC-BINARY	PCT responsible for patient data: BERKSHIRE EAST PCT		100091	Health-related outcomes	2000	Hospital inpatient	2001	Summary Administration	2001	Health-related outcomes > Hospital inpatient > Summary Administration
41200#W792	CAT-MUL	193614/252(193866)	0.002686337	-0.125688369	0.113635176	0.964774071	LOGISTIC-BINARY	Operative procedures - main OPCS4: W79.2 Excision of bunion NEC		100091	Health-related outcomes	2000	Hospital inpatient	2005	Summary Operations	2005	Health-related outcomes > Hospital inpatient > Summary Operations
20003#1140879630	CAT-MUL	193722/101(193823)	-0.004276088	-0.218588904	0.164861609	0.964804988	LOGISTIC-BINARY	Treatment/medication code: imipramine		100000	Assessment Centre	100071	Verbal interview	100075	Medications	100075	Assessment Centre > Verbal interview > Medications
41201#W579	CAT-MUL	193639/227(193866)	-0.002957414	-0.145745135	0.11849419	0.96485345	LOGISTIC-BINARY	External causes - ICD10: W57.9 Unspecified place		100091	Health-related outcomes	2000	Hospital inpatient	2002	Summary Diagnoses	2002	Health-related outcomes > Hospital inpatient > Summary Diagnoses
41272#E095	CAT-MUL	193310/556(193866)	-0.001739554	-0.083117095	0.072014076	0.96488258	LOGISTIC-BINARY	Operative procedures - OPCS4: E09.5 Biopsy of lesion of external nose		100091	Health-related outcomes	2000	Hospital inpatient	2005	Summary Operations	2005	Health-related outcomes > Hospital inpatient > Summary Operations
20002#1165	CAT-MUL	193444/379(193823)	-0.002205312	-0.10676567	0.090224869	0.964909388	LOGISTIC-BINARY	Non-cancer illness code, self-reported: pancreatitis		100000	Assessment Centre	100071	Verbal interview	100074	Medical conditions	100074	Assessment Centre > Verbal interview > Medical conditions
41204#Z364	CAT-MUL	193839/27(193866)	-0.010063507	-0.590269205	0.350452235	0.964933607	LOGISTIC-BINARY	Diagnoses - secondary ICD10: Z36.4 Antenatal screening for foetal growth retardation using ultrasound and other physical methods		100091	Health-related outcomes	2000	Hospital inpatient	2002	Summary Diagnoses	2002	Health-related outcomes > Hospital inpatient > Summary Diagnoses
41204#Z805	CAT-MUL	193715/151(193866)	0.003517641	-0.169766012	0.145986751	0.964950838	LOGISTIC-BINARY	Diagnoses - secondary ICD10: Z80.5 Family history of malignant neoplasm of urinary tract		100091	Health-related outcomes	2000	Hospital inpatient	2002	Summary Diagnoses	2002	Health-related outcomes > Hospital inpatient > Summary Diagnoses
41210#E855	CAT-MUL	193853/13(193866)	0.011202504	-0.68761677	0.37393701	0.96495395	LOGISTIC-BINARY	Operative procedures - secondary OPCS4: E85.5 Nebuliser ventilation		100091	Health-related outcomes	2000	Hospital inpatient	2005	Summary Operations	2005	Health-related outcomes > Hospital inpatient > Summary Operations
41200#T624	CAT-MUL	193811/55(193866)	-0.005790513	-0.31208204	0.215345533	0.965082509	LOGISTIC-BINARY	Operative procedures - main OPCS4: T62.4 Aspiration of bursa		100091	Health-related outcomes	2000	Hospital inpatient	2005	Summary Operations	2005	Health-related outcomes > Hospital inpatient > Summary Operations
41204#S2210	CAT-MUL	193805/61(193866)	0.005421465	-0.279626691	0.215227616	0.965209266	LOGISTIC-BINARY	Diagnoses - secondary ICD10: S22.10 Multiple fractures of thoracic spine (closed)		100091	Health-related outcomes	2000	Hospital inpatient	2002	Summary Diagnoses	2002	Health-related outcomes > Hospital inpatient > Summary Diagnoses
41210#V372	CAT-MUL	193850/16(193866)	-0.011337995	-0.714345666	0.371055168	0.965234643	LOGISTIC-BINARY	Operative procedures - secondary OPCS4: V37.2 Posterior fusion of joint of cervical spine NEC		100091	Health-related outcomes	2000	Hospital inpatient	2005	Summary Operations	2005	Health-related outcomes > Hospital inpatient > Summary Operations
41204#M8190	CAT-MUL	193728/138(193866)	0.00352609	-0.172319875	0.147604317	0.96530922	LOGISTIC-BINARY	Diagnoses - secondary ICD10: M81.90 Osteoporosis, unspecified (Multiple sites)		100091	Health-related outcomes	2000	Hospital inpatient	2002	Summary Diagnoses	2002	Health-related outcomes > Hospital inpatient > Summary Diagnoses
41204#R398	CAT-MUL	193057/809(193866)	0.001436531	-0.066299671	0.063806918	0.965437337	LOGISTIC-BINARY	Diagnoses - secondary ICD10: R39.8 Other and unspecified symptoms and signs involving the urinary system		100091	Health-related outcomes	2000	Hospital inpatient	2002	Summary Diagnoses	2002	Health-related outcomes > Hospital inpatient > Summary Diagnoses
41270#H701	CAT-MUL	193854/12(193866)	0.011951919	-0.762699942	0.399756455	0.965511826	LOGISTIC-BINARY	Diagnoses - ICD10: H70.1 Chronic mastoiditis		100091	Health-related outcomes	2000	Hospital inpatient	2002	Summary Diagnoses	2002	Health-related outcomes > Hospital inpatient > Summary Diagnoses
41202#O683	CAT-MUL	193855/11(193866)	-0.016835765	-1.183255935	0.531082961	0.965519146	LOGISTIC-BINARY	Diagnoses - main ICD10: O68.3 Labour and delivery complicated by biochemical evidence of foetal stress		100091	Health-related outcomes	2000	Hospital inpatient	2002	Summary Diagnoses	2002	Health-related outcomes > Hospital inpatient > Summary Diagnoses
41202#M6586	CAT-MUL	193856/10(193866)	0.013154111	-0.869408385	0.431767517	0.965520599	LOGISTIC-BINARY	Diagnoses - main ICD10: M65.86 Other synovitis and tenosynovitis (Lower leg)		100091	Health-related outcomes	2000	Hospital inpatient	2002	Summary Diagnoses	2002	Health-related outcomes > Hospital inpatient > Summary Diagnoses
41272#L976	CAT-MUL	193768/98(193866)	0.003989553	-0.199730481	0.165973015	0.96556105	LOGISTIC-BINARY	Operative procedures - OPCS4: L97.6 Insertion of vascular closure device		100091	Health-related outcomes	2000	Hospital inpatient	2005	Summary Operations	2005	Health-related outcomes > Hospital inpatient > Summary Operations
41210#Z386	CAT-MUL	193698/168(193866)	-0.003020468	-0.153191003	0.122504236	0.965565346	LOGISTIC-BINARY	Operative procedures - secondary OPCS4: Z38.6 Popliteal artery		100091	Health-related outcomes	2000	Hospital inpatient	2005	Summary Operations	2005	Health-related outcomes > Hospital inpatient > Summary Operations
41272#Z386	CAT-MUL	193698/168(193866)	-0.003020468	-0.153191003	0.122504236	0.965565346	LOGISTIC-BINARY	Operative procedures - OPCS4: Z38.6 Popliteal artery		100091	Health-related outcomes	2000	Hospital inpatient	2005	Summary Operations	2005	Health-related outcomes > Hospital inpatient > Summary Operations
41270#M2124	CAT-MUL	193831/35(193866)	-0.007333388	-0.418541411	0.26583054	0.965579551	LOGISTIC-BINARY	Diagnoses - ICD10: M21.24 Flexion deformity (Hand)		100091	Health-related outcomes	2000	Hospital inpatient	2002	Summary Diagnoses	2002	Health-related outcomes > Hospital inpatient > Summary Diagnoses
41202#O909	CAT-MUL	193849/17(193866)	-0.013200148	-0.847874687	0.446336368	0.965600914	LOGISTIC-BINARY	Diagnoses - main ICD10: O90.9 Complication of the puerperium, unspecified		100091	Health-related outcomes	2000	Hospital inpatient	2002	Summary Diagnoses	2002	Health-related outcomes > Hospital inpatient > Summary Diagnoses
41270#R610	CAT-MUL	193837/29(193866)	-0.008652768	-0.508917901	0.306842109	0.965617457	LOGISTIC-BINARY	Diagnoses - ICD10: R61.0 Localised hyperhidrosis		100091	Health-related outcomes	2000	Hospital inpatient	2002	Summary Diagnoses	2002	Health-related outcomes > Hospital inpatient > Summary Diagnoses
41210#Z583	CAT-MUL	193739/127(193866)	-0.003807052	-0.196939126	0.152007384	0.965629691	LOGISTIC-BINARY	Operative procedures - secondary OPCS4: Z58.3 Tibialis posterior		100091	Health-related outcomes	2000	Hospital inpatient	2005	Summary Operations	2005	Health-related outcomes > Hospital inpatient > Summary Operations
41272#Z583	CAT-MUL	193739/127(193866)	-0.003807052	-0.196939126	0.152007384	0.965629691	LOGISTIC-BINARY	Operative procedures - OPCS4: Z58.3 Tibialis posterior		100091	Health-related outcomes	2000	Hospital inpatient	2005	Summary Operations	2005	Health-related outcomes > Hospital inpatient > Summary Operations
41210#Z599	CAT-MUL	193780/86(193866)	-0.004582908	-0.243222713	0.180127515	0.965771336	LOGISTIC-BINARY	Operative procedures - secondary OPCS4: Z59.9 Muscle of foot NEC		100091	Health-related outcomes	2000	Hospital inpatient	2005	Summary Operations	2005	Health-related outcomes > Hospital inpatient > Summary Operations
41272#Z599	CAT-MUL	193780/86(193866)	-0.004582908	-0.243222713	0.180127515	0.965771336	LOGISTIC-BINARY	Operative procedures - OPCS4: Z59.9 Muscle of foot NEC		100091	Health-related outcomes	2000	Hospital inpatient	2005	Summary Operations	2005	Health-related outcomes > Hospital inpatient > Summary Operations
41272#U091	CAT-MUL	193149/717(193866)	-0.001550544	-0.075630029	0.06624375	0.965782571	LOGISTIC-BINARY	Operative procedures - OPCS4: U09.1 Computed tomography of pelvis		100091	Health-related outcomes	2000	Hospital inpatient	2005	Summary Operations	2005	Health-related outcomes > Hospital inpatient > Summary Operations
41204#H010	CAT-MUL	193484/382(193866)	-0.002014288	-0.100015501	0.085011996	0.965880863	LOGISTIC-BINARY	Diagnoses - secondary ICD10: H01.0 Blepharitis		100091	Health-related outcomes	2000	Hospital inpatient	2002	Summary Diagnoses	2002	Health-related outcomes > Hospital inpatient > Summary Diagnoses
41270#Z039	CAT-MUL	193520/346(193866)	-0.002326209	-0.11633707	0.097653099	0.965913625	LOGISTIC-BINARY	Diagnoses - ICD10: Z03.9 Observation for suspected disease or condition, unspecified		100091	Health-related outcomes	2000	Hospital inpatient	2002	Summary Diagnoses	2002	Health-related outcomes > Hospital inpatient > Summary Diagnoses
41202#M6743	CAT-MUL	193840/26(193866)	0.008772172	-0.509134904	0.328426382	0.965937046	LOGISTIC-BINARY	Diagnoses - main ICD10: M67.43 Ganglion, wrist		100091	Health-related outcomes	2000	Hospital inpatient	2002	Summary Diagnoses	2002	Health-related outcomes > Hospital inpatient > Summary Diagnoses
41270#M6743	CAT-MUL	193840/26(193866)	0.008772172	-0.509134904	0.328426382	0.965937046	LOGISTIC-BINARY	Diagnoses - ICD10: M67.43 Ganglion, wrist		100091	Health-related outcomes	2000	Hospital inpatient	2002	Summary Diagnoses	2002	Health-related outcomes > Hospital inpatient > Summary Diagnoses
41210#T242	CAT-MUL	193775/91(193866)	-0.004421477	-0.235461138	0.174906609	0.965954634	LOGISTIC-BINARY	Operative procedures - secondary OPCS4: T24.2 Repair of umbilical hernia using insert of prosthetic material		100091	Health-related outcomes	2000	Hospital inpatient	2005	Summary Operations	2005	Health-related outcomes > Hospital inpatient > Summary Operations
40011#8460	CAT-MUL	193800/66(193866)	0.005014054	-0.261575421	0.205383847	0.965956314	LOGISTIC-BINARY	Histology of cancer tumour: Papillary serous cystadenocarcinoma		100091	Health-related outcomes	100092	Cancer register	100092	Cancer register	100092	Health-related outcomes > Cancer register
41204#O470	CAT-MUL	193855/11(193866)	-0.016700523	-1.187997798	0.536842441	0.965961958	LOGISTIC-BINARY	Diagnoses - secondary ICD10: O47.0 False labour before 37 completed weeks of gestation		100091	Health-related outcomes	2000	Hospital inpatient	2002	Summary Diagnoses	2002	Health-related outcomes > Hospital inpatient > Summary Diagnoses
41272#X482	CAT-MUL	193827/39(193866)	-0.007035584	-0.403767684	0.26034233	0.966019928	LOGISTIC-BINARY	Operative procedures - OPCS4: X48.2 Change of plaster cast		100091	Health-related outcomes	2000	Hospital inpatient	2005	Summary Operations	2005	Health-related outcomes > Hospital inpatient > Summary Operations
41270#Z465	CAT-MUL	193806/60(193866)	-0.005144558	-0.281877825	0.198383891	0.966021512	LOGISTIC-BINARY	Diagnoses - ICD10: Z46.5 Fitting and adjustment of ileostomy and other intestinal appliances		100091	Health-related outcomes	2000	Hospital inpatient	2002	Summary Diagnoses	2002	Health-related outcomes > Hospital inpatient > Summary Diagnoses
41204#U801	CAT-MUL	193652/214(193866)	-0.002809468	-0.143344973	0.116502233	0.966047774	LOGISTIC-BINARY	Diagnoses - secondary ICD10: U80.1 Methicillin resistant agent		100091	Health-related outcomes	2000	Hospital inpatient	2002	Summary Diagnoses	2002	Health-related outcomes > Hospital inpatient > Summary Diagnoses
41270#U801	CAT-MUL	193652/214(193866)	-0.002809468	-0.143344973	0.116502233	0.966047774	LOGISTIC-BINARY	Diagnoses - ICD10: U80.1 Methicillin resistant agent		100091	Health-related outcomes	2000	Hospital inpatient	2002	Summary Diagnoses	2002	Health-related outcomes > Hospital inpatient > Summary Diagnoses
41200#L314	CAT-MUL	193853/13(193866)	-0.011178713	-0.736452431	0.362690055	0.966093247	LOGISTIC-BINARY	Operative procedures - main OPCS4: L31.4 Percutaneous transluminal insertion of stent into carotid artery		100091	Health-related outcomes	2000	Hospital inpatient	2005	Summary Operations	2005	Health-related outcomes > Hospital inpatient > Summary Operations
41272#K771	CAT-MUL	193837/29(193866)	-0.007752079	-0.459074735	0.28058569	0.9661425	LOGISTIC-BINARY	Operative procedures - OPCS4: K77.1 Percutaneous transluminal pericardiocentesis		100091	Health-related outcomes	2000	Hospital inpatient	2005	Summary Operations	2005	Health-related outcomes > Hospital inpatient > Summary Operations
41272#T525	CAT-MUL	192781/1085(193866)	-0.001189741	-0.058116454	0.051864412	0.966147558	LOGISTIC-BINARY	Operative procedures - OPCS4: T52.5 Digital fasciectomy		100091	Health-related outcomes	2000	Hospital inpatient	2005	Summary Operations	2005	Health-related outcomes > Hospital inpatient > Summary Operations
41245#1480	CAT-MUL	192233/800(193033)	-0.001874891	-0.09171637	0.08176306	0.966153342	LOGISTIC-BINARY	Main speciality of consultant (recoded): Midwifery		100091	Health-related outcomes	2000	Hospital inpatient	2001	Summary Administration	2001	Health-related outcomes > Hospital inpatient > Summary Administration
41202#S923	CAT-MUL	193851/15(193866)	-0.011662538	-0.76838533	0.384854481	0.966176377	LOGISTIC-BINARY	Diagnoses - main ICD10: S92.3 Fracture of metatarsal bone		100091	Health-related outcomes	2000	Hospital inpatient	2002	Summary Diagnoses	2002	Health-related outcomes > Hospital inpatient > Summary Diagnoses
25457	CONTINUOUS	18327	-0.000316759	-0.01497644	0.014342922	0.966217996	LINEAR	Mean ISOVF in anterior limb of internal capsule on FA skeleton (left)		100000	Assessment Centre	100003	Imaging	100	Brain MRI	134	Assessment Centre > Imaging > Brain MRI > Diffusion brain MRI > dMRI skeleton
41200#H159	CAT-MUL	193856/10(193866)	-0.013171616	-0.919344332	0.41735065	0.966246539	LOGISTIC-BINARY	Operative procedures - main OPCS4: H15.9 Unspecified other exteriorisation of colon		100091	Health-related outcomes	2000	Hospital inpatient	2005	Summary Operations	2005	Health-related outcomes > Hospital inpatient > Summary Operations
41270#K055	CAT-MUL	193854/12(193866)	0.011343872	-0.737349027	0.39259409	0.966248375	LOGISTIC-BINARY	Diagnoses - ICD10: K05.5 Other periodontal diseases		100091	Health-related outcomes	2000	Hospital inpatient	2002	Summary Diagnoses	2002	Health-related outcomes > Hospital inpatient > Summary Diagnoses
41202#D133	CAT-MUL	193853/13(193866)	0.010631091	-0.676849243	0.376067225	0.966322897	LOGISTIC-BINARY	Diagnoses - main ICD10: D13.3 Other and unspecified parts of small intestine		100091	Health-related outcomes	2000	Hospital inpatient	2002	Summary Diagnoses	2002	Health-related outcomes > Hospital inpatient > Summary Diagnoses
41202#D443	CAT-MUL	193847/19(193866)	0.009344404	-0.567681346	0.345591409	0.966364064	LOGISTIC-BINARY	Diagnoses - main ICD10: D44.3 Pituitary gland		100091	Health-related outcomes	2000	Hospital inpatient	2002	Summary Diagnoses	2002	Health-related outcomes > Hospital inpatient > Summary Diagnoses
12675	INTEGER	18308	-0.000319229	-0.015158456	0.014519999	0.966366455	LINEAR	Diastolic brachial blood pressure during PWA		100000	Assessment Centre	100003	Imaging	102	Heart MRI	128	Assessment Centre > Imaging > Heart MRI > Pulse wave analysis
41204#H588	CAT-MUL	193796/70(193866)	-0.004796521	-0.263033441	0.189233251	0.966399432	LOGISTIC-BINARY	Diagnoses - secondary ICD10: H58.8 Visual disturbances in diseases classified elsewhere		100091	Health-related outcomes	2000	Hospital inpatient	2002	Summary Diagnoses	2002	Health-related outcomes > Hospital inpatient > Summary Diagnoses
41270#Y544	CAT-MUL	193808/58(193866)	-0.0050223	-0.278306251	0.196138075	0.966411161	LOGISTIC-BINARY	Diagnoses - ICD10: Y54.4 Loop [high-ceiling] diuretics		100091	Health-related outcomes	2000	Hospital inpatient	2002	Summary Diagnoses	2002	Health-related outcomes > Hospital inpatient > Summary Diagnoses
41204#R64	CAT-MUL	193812/54(193866)	-0.005347692	-0.299049886	0.207460275	0.966431439	LOGISTIC-BINARY	Diagnoses - secondary ICD10: R64 Cachexia		100091	Health-related outcomes	2000	Hospital inpatient	2002	Summary Diagnoses	2002	Health-related outcomes > Hospital inpatient > Summary Diagnoses
41202#R631	CAT-MUL	193843/23(193866)	0.008968509	-0.535138655	0.337553118	0.966482239	LOGISTIC-BINARY	Diagnoses - main ICD10: R63.1 Polydipsia		100091	Health-related outcomes	2000	Hospital inpatient	2002	Summary Diagnoses	2002	Health-related outcomes > Hospital inpatient > Summary Diagnoses
20003#1140871920	CAT-MUL	193806/17(193823)	-0.009884659	-0.633253157	0.338813587	0.966491058	LOGISTIC-BINARY	Treatment/medication code: dhc continus 60mg m/r tablet		100000	Assessment Centre	100071	Verbal interview	100075	Medications	100075	Assessment Centre > Verbal interview > Medications
25900	CONTINUOUS	19540	0.00030035	-0.013716681	0.01431738	0.966499373	LINEAR	Volume of grey matter in Crus I Cerebellum (left)		1101	Assessment Centre		Imaging		Imaging	1101	Assessment Centre > Imaging > Brain MRI > T1 structural brain MRI > Regional grey matter volumes (FAST)
41273#821	CAT-MUL	193843/23(193866)	-0.008274538	-0.506676025	0.29514957	0.966510108	LOGISTIC-BINARY	Operative procedures - OPCS3: 821 Extirpation of other joint structures		100091	Health-related outcomes	2000	Hospital inpatient	2005	Summary Operations	2005	Health-related outcomes > Hospital inpatient > Summary Operations
41200#A652	CAT-MUL	193847/19(193866)	-0.009438611	-0.59833251	0.327253295	0.966517743	LOGISTIC-BINARY	Operative procedures - main OPCS4: A65.2 Canal of Guyon release		100091	Health-related outcomes	2000	Hospital inpatient	2005	Summary Operations	2005	Health-related outcomes > Hospital inpatient > Summary Operations
41204#S2200	CAT-MUL	193706/160(193866)	-0.003125846	-0.163605798	0.129981743	0.966523	LOGISTIC-BINARY	Diagnoses - secondary ICD10: S22.00 Fracture of thoracic vertebra (closed)		100091	Health-related outcomes	2000	Hospital inpatient	2002	Summary Diagnoses	2002	Health-related outcomes > Hospital inpatient > Summary Diagnoses
41270#N805	CAT-MUL	193832/34(193866)	-0.00809981	-0.482229643	0.301640558	0.966575518	LOGISTIC-BINARY	Diagnoses - ICD10: N80.5 Endometriosis of intestine		100091	Health-related outcomes	2000	Hospital inpatient	2002	Summary Diagnoses	2002	Health-related outcomes > Hospital inpatient > Summary Diagnoses
41270#O611	CAT-MUL	193853/13(193866)	0.013397996	-0.886915105	0.482436814	0.966597982	LOGISTIC-BINARY	Diagnoses - ICD10: O61.1 Failed instrumental induction of labour		100091	Health-related outcomes	2000	Hospital inpatient	2002	Summary Diagnoses	2002	Health-related outcomes > Hospital inpatient > Summary Diagnoses
22601#54323386	CAT-MUL	48250/15(48265)	0.011068223	-0.714580448	0.400116926	0.966735443	LOGISTIC-BINARY	Job coding: baker, confectioner, pastry cook, cake decorator		100089	Online follow-up	123	Work environment	130	Employment history	130	Online follow-up > Work environment > Employment history
41270#I898	CAT-MUL	193775/91(193866)	0.004128124	-0.216696077	0.176271581	0.966825613	LOGISTIC-BINARY	Diagnoses - ICD10: I89.8 Other specified non-infective disorders of lymphatic vessels and lymph nodes		100091	Health-related outcomes	2000	Hospital inpatient	2002	Summary Diagnoses	2002	Health-related outcomes > Hospital inpatient > Summary Diagnoses
41272#S572	CAT-MUL	193849/17(193866)	0.009728367	-0.611428502	0.358263194	0.966880315	LOGISTIC-BINARY	Operative procedures - OPCS4: S57.2 Removal of slough from skin NEC		100091	Health-related outcomes	2000	Hospital inpatient	2005	Summary Operations	2005	Health-related outcomes > Hospital inpatient > Summary Operations
41204#O418	CAT-MUL	193835/31(193866)	-0.009120157	-0.554193951	0.344979604	0.966961866	LOGISTIC-BINARY	Diagnoses - secondary ICD10: O41.8 Other specified disorders of amniotic fluid and membranes		100091	Health-related outcomes	2000	Hospital inpatient	2002	Summary Diagnoses	2002	Health-related outcomes > Hospital inpatient > Summary Diagnoses
41270#M257	CAT-MUL	193609/257(193866)	0.002478926	-0.124075837	0.11144767	0.966974064	LOGISTIC-BINARY	Diagnoses - ICD10: M25.7 Osteophyte		100091	Health-related outcomes	2000	Hospital inpatient	2002	Summary Diagnoses	2002	Health-related outcomes > Hospital inpatient > Summary Diagnoses
41200#Q018	CAT-MUL	193847/19(193866)	-0.010428665	-0.67353918	0.373360043	0.967025259	LOGISTIC-BINARY	Operative procedures - main OPCS4: Q01.8 Other specified excision of cervix uteri		100091	Health-related outcomes	2000	Hospital inpatient	2005	Summary Operations	2005	Health-related outcomes > Hospital inpatient > Summary Operations
41200#V115	CAT-MUL	193844/22(193866)	-0.009683078	-0.617797497	0.346658859	0.967045131	LOGISTIC-BINARY	Operative procedures - main OPCS4: V11.5 Removal of fixation from bone of face		100091	Health-related outcomes	2000	Hospital inpatient	2005	Summary Operations	2005	Health-related outcomes > Hospital inpatient > Summary Operations
20003#1141167038	CAT-MUL	193799/24(193823)	-0.008594532	-0.536964538	0.312586732	0.967058352	LOGISTIC-BINARY	Treatment/medication code: rozex 0.75% cream		100000	Assessment Centre	100071	Verbal interview	100075	Medications	100075	Assessment Centre > Verbal interview > Medications
41200#A706	CAT-MUL	193823/43(193866)	-0.006287172	-0.36842963	0.242808415	0.967095725	LOGISTIC-BINARY	Operative procedures - main OPCS4: A70.6 Acupuncture NEC		100091	Health-related outcomes	2000	Hospital inpatient	2005	Summary Operations	2005	Health-related outcomes > Hospital inpatient > Summary Operations
41270#X620	CAT-MUL	193725/141(193866)	0.003715513	-0.193152336	0.163383133	0.967170479	LOGISTIC-BINARY	Diagnoses - ICD10: X62.0 Home		100091	Health-related outcomes	2000	Hospital inpatient	2002	Summary Diagnoses	2002	Health-related outcomes > Hospital inpatient > Summary Diagnoses
41202#M4796	CAT-MUL	193650/216(193866)	-0.002714537	-0.143294246	0.116857138	0.967230702	LOGISTIC-BINARY	Diagnoses - main ICD10: M47.96 Spondylosis, unspecified (Lumbar region)		100091	Health-related outcomes	2000	Hospital inpatient	2002	Summary Diagnoses	2002	Health-related outcomes > Hospital inpatient > Summary Diagnoses
41200#M264	CAT-MUL	193838/28(193866)	-0.007411571	-0.453174591	0.278220524	0.967254028	LOGISTIC-BINARY	Operative procedures - main OPCS4: M26.4 Nephroscopic insertion of tubal prosthesis into ureter		100091	Health-related outcomes	2000	Hospital inpatient	2005	Summary Operations	2005	Health-related outcomes > Hospital inpatient > Summary Operations
41270#Z739	CAT-MUL	193464/402(193866)	0.001856813	-0.092497617	0.085960477	0.96739448	LOGISTIC-BINARY	Diagnoses - ICD10: Z73.9 Problem related to life-management difficulty, unspecified		100091	Health-related outcomes	2000	Hospital inpatient	2002	Summary Diagnoses	2002	Health-related outcomes > Hospital inpatient > Summary Diagnoses
20002#1340	CAT-MUL	193773/50(193823)	0.006087525	-0.343978058	0.254134226	0.967516036	LOGISTIC-BINARY	Non-cancer illness code, self-reported: thalassaemia		100000	Assessment Centre	100071	Verbal interview	100074	Medical conditions	100074	Assessment Centre > Verbal interview > Medical conditions
41202#C021	CAT-MUL	193813/53(193866)	0.005356087	-0.299529526	0.225223365	0.96753035	LOGISTIC-BINARY	Diagnoses - main ICD10: C02.1 Border of tongue		100091	Health-related outcomes	2000	Hospital inpatient	2002	Summary Diagnoses	2002	Health-related outcomes > Hospital inpatient > Summary Diagnoses
20089#Ready meals	CAT-MUL	29263/2389(31652)	0.00088184	-0.042690555	0.042568926	0.967642733	LOGISTIC-BINARY	Type of meals eaten		100089	Online follow-up	100090	Diet by 24-hour recall	100105	Meal type yesterday	100105	Online follow-up > Diet by 24-hour recall > Meal type yesterday
41270#X609	CAT-MUL	193467/399(193866)	0.002176504	-0.109864979	0.101180073	0.967666087	LOGISTIC-BINARY	Diagnoses - ICD10: X60.9 Unspecified place		100091	Health-related outcomes	2000	Hospital inpatient	2002	Summary Diagnoses	2002	Health-related outcomes > Hospital inpatient > Summary Diagnoses
41200#E122	CAT-MUL	193851/15(193866)	-0.010694268	-0.729747166	0.374404558	0.967719964	LOGISTIC-BINARY	Operative procedures - main OPCS4: E12.2 Drainage of maxillary antrum using sublabial approach		100091	Health-related outcomes	2000	Hospital inpatient	2005	Summary Operations	2005	Health-related outcomes > Hospital inpatient > Summary Operations
41202#N921	CAT-MUL	192894/972(193866)	0.001421306	-0.070208513	0.06773736	0.967745615	LOGISTIC-BINARY	Diagnoses - main ICD10: N92.1 Excessive and frequent menstruation with irregular cycle		100091	Health-related outcomes	2000	Hospital inpatient	2002	Summary Diagnoses	2002	Health-related outcomes > Hospital inpatient > Summary Diagnoses
41272#M281	CAT-MUL	193801/65(193866)	0.005019455	-0.279300876	0.215033228	0.967776239	LOGISTIC-BINARY	Operative procedures - OPCS4: M28.1 Endoscopic laser fragmentation of calculus of ureter NEC		100091	Health-related outcomes	2000	Hospital inpatient	2005	Summary Operations	2005	Health-related outcomes > Hospital inpatient > Summary Operations
41202#E049	CAT-MUL	193644/222(193866)	0.002709829	-0.139948607	0.124305052	0.967793291	LOGISTIC-BINARY	Diagnoses - main ICD10: E04.9 Non-toxic goitre, unspecified		100091	Health-related outcomes	2000	Hospital inpatient	2002	Summary Diagnoses	2002	Health-related outcomes > Hospital inpatient > Summary Diagnoses
41272#T288	CAT-MUL	193823/43(193866)	0.006104486	-0.353109823	0.252796388	0.967810939	LOGISTIC-BINARY	Operative procedures - OPCS4: T28.8 Other specified other repair of anterior abdominal wall		100091	Health-related outcomes	2000	Hospital inpatient	2005	Summary Operations	2005	Health-related outcomes > Hospital inpatient > Summary Operations
25471	CONTINUOUS	18327	-0.000309579	-0.015351935	0.014732777	0.967822745	LINEAR	Mean ISOVF in sagittal stratum on FA skeleton (left)		100000	Assessment Centre	100003	Imaging	100	Brain MRI	134	Assessment Centre > Imaging > Brain MRI > Diffusion brain MRI > dMRI skeleton
41270#S6231	CAT-MUL	193838/28(193866)	-0.008000699	-0.50541343	0.30295837	0.967911458	LOGISTIC-BINARY	Diagnoses - ICD10: S62.31 Fracture of other metacarpal bone (open)		100091	Health-related outcomes	2000	Hospital inpatient	2002	Summary Diagnoses	2002	Health-related outcomes > Hospital inpatient > Summary Diagnoses
41272#H022	CAT-MUL	193836/30(193866)	-0.007887922	-0.493995666	0.30265465	0.967933017	LOGISTIC-BINARY	Operative procedures - OPCS4: H02.2 Planned delayed appendicectomy NEC		100091	Health-related outcomes	2000	Hospital inpatient	2005	Summary Operations	2005	Health-related outcomes > Hospital inpatient > Summary Operations
41202#S3700	CAT-MUL	193844/22(193866)	0.00799019	-0.496494976	0.31384803	0.967968908	LOGISTIC-BINARY	Diagnoses - main ICD10: S37.00 Injury of kidney (without open wound into cavity)		100091	Health-related outcomes	2000	Hospital inpatient	2002	Summary Diagnoses	2002	Health-related outcomes > Hospital inpatient > Summary Diagnoses
41270#C785	CAT-MUL	193711/155(193866)	0.003047226	-0.160639984	0.138602551	0.967973098	LOGISTIC-BINARY	Diagnoses - ICD10: C78.5 Secondary malignant neoplasm of large intestine and rectum		100091	Health-related outcomes	2000	Hospital inpatient	2002	Summary Diagnoses	2002	Health-related outcomes > Hospital inpatient > Summary Diagnoses
41270#K649	CAT-MUL	190230/3636(193866)	0.000666173	-0.032580024	0.032650961	0.96805774	LOGISTIC-BINARY	Diagnoses - ICD10: K64.9 Haemorrhoids, unspecified		100091	Health-related outcomes	2000	Hospital inpatient	2002	Summary Diagnoses	2002	Health-related outcomes > Hospital inpatient > Summary Diagnoses
41270#S931	CAT-MUL	193811/55(193866)	-0.005218079	-0.306591081	0.213089164	0.968069798	LOGISTIC-BINARY	Diagnoses - ICD10: S93.1 Dislocation of toe(s)		100091	Health-related outcomes	2000	Hospital inpatient	2002	Summary Diagnoses	2002	Health-related outcomes > Hospital inpatient > Summary Diagnoses
25875	CONTINUOUS	19540	0.000291856	-0.014026588	0.0146103	0.968131112	LINEAR	Volume of grey matter in Supracalcarine Cortex (right)		1101	Assessment Centre		Imaging		Imaging	1101	Assessment Centre > Imaging > Brain MRI > T1 structural brain MRI > Regional grey matter volumes (FAST)
41270#Q858	CAT-MUL	193850/16(193866)	-0.010189058	-0.69626338	0.366312637	0.968157635	LOGISTIC-BINARY	Diagnoses - ICD10: Q85.8 Other phakomatoses, not elsewhere classified		100091	Health-related outcomes	2000	Hospital inpatient	2002	Summary Diagnoses	2002	Health-related outcomes > Hospital inpatient > Summary Diagnoses
25884	CONTINUOUS	19540	0.000296431	-0.014259358	0.014852219	0.968159376	LINEAR	Volume of grey matter in Pallidum (left)		1101	Assessment Centre		Imaging		Imaging	1101	Assessment Centre > Imaging > Brain MRI > T1 structural brain MRI > Regional grey matter volumes (FAST)
41210#Z251	CAT-MUL	193772/94(193866)	0.0039603	-0.216312194	0.176670295	0.968180665	LOGISTIC-BINARY	Operative procedures - secondary OPCS4: Z25.1 Lip		100091	Health-related outcomes	2000	Hospital inpatient	2005	Summary Operations	2005	Health-related outcomes > Hospital inpatient > Summary Operations
41272#Z251	CAT-MUL	193772/94(193866)	0.0039603	-0.216312194	0.176670295	0.968180665	LOGISTIC-BINARY	Operative procedures - OPCS4: Z25.1 Lip		100091	Health-related outcomes	2000	Hospital inpatient	2005	Summary Operations	2005	Health-related outcomes > Hospital inpatient > Summary Operations
41210#Z613	CAT-MUL	193724/142(193866)	-0.00331607	-0.183553072	0.144521122	0.968180827	LOGISTIC-BINARY	Operative procedures - secondary OPCS4: Z61.3 Axillary lymph node		100091	Health-related outcomes	2000	Hospital inpatient	2005	Summary Operations	2005	Health-related outcomes > Hospital inpatient > Summary Operations
41272#Z613	CAT-MUL	193724/142(193866)	-0.00331607	-0.183553072	0.144521122	0.968180827	LOGISTIC-BINARY	Operative procedures - OPCS4: Z61.3 Axillary lymph node		100091	Health-related outcomes	2000	Hospital inpatient	2005	Summary Operations	2005	Health-related outcomes > Hospital inpatient > Summary Operations
41270#G243	CAT-MUL	193845/21(193866)	-0.00841438	-0.549653904	0.315159692	0.968193933	LOGISTIC-BINARY	Diagnoses - ICD10: G24.3 Spasmodic torticollis		100091	Health-related outcomes	2000	Hospital inpatient	2002	Summary Diagnoses	2002	Health-related outcomes > Hospital inpatient > Summary Diagnoses
41270#C775	CAT-MUL	193491/375(193866)	0.001916304	-0.098278897	0.090619478	0.968202377	LOGISTIC-BINARY	Diagnoses - ICD10: C77.5 Intrapelvic lymph nodes		100091	Health-related outcomes	2000	Hospital inpatient	2002	Summary Diagnoses	2002	Health-related outcomes > Hospital inpatient > Summary Diagnoses
41270#M2137	CAT-MUL	193634/232(193866)	0.002485118	-0.129724084	0.115671978	0.968209044	LOGISTIC-BINARY	Diagnoses - ICD10: M21.37 Wrist or foot drop (acquired) (Ankle and foot)		100091	Health-related outcomes	2000	Hospital inpatient	2002	Summary Diagnoses	2002	Health-related outcomes > Hospital inpatient > Summary Diagnoses
41204#M2386	CAT-MUL	193856/10(193866)	-0.012459548	-0.92357021	0.414361692	0.968219907	LOGISTIC-BINARY	Diagnoses - secondary ICD10: M23.86 Other internal derangements of knee (Other and unspecified lateral meniscus)		100091	Health-related outcomes	2000	Hospital inpatient	2002	Summary Diagnoses	2002	Health-related outcomes > Hospital inpatient > Summary Diagnoses
41200#A487	CAT-MUL	193814/52(193866)	0.005513489	-0.317537932	0.236365414	0.968300873	LOGISTIC-BINARY	Operative procedures - main OPCS4: A48.7 Insertion of neurostimulator electrodes into the spinal cord		100091	Health-related outcomes	2000	Hospital inpatient	2005	Summary Operations	2005	Health-related outcomes > Hospital inpatient > Summary Operations
20003#1140862086	CAT-MUL	193218/605(193823)	0.001560193	-0.079337133	0.07505079	0.968351661	LOGISTIC-BINARY	Treatment/medication code: salamol 100micrograms inhaler		100000	Assessment Centre	100071	Verbal interview	100075	Medications	100075	Assessment Centre > Verbal interview > Medications
41270#C903	CAT-MUL	193834/32(193866)	-0.006505668	-0.405453752	0.254901337	0.968387491	LOGISTIC-BINARY	Diagnoses - ICD10: C90.3 Solitary plasmacytoma		100091	Health-related outcomes	2000	Hospital inpatient	2002	Summary Diagnoses	2002	Health-related outcomes > Hospital inpatient > Summary Diagnoses
41272#G341	CAT-MUL	193844/22(193866)	0.008006439	-0.507846496	0.317555194	0.968469625	LOGISTIC-BINARY	Operative procedures - OPCS4: G34.1 Creation of permanent gastrostomy		100091	Health-related outcomes	2000	Hospital inpatient	2005	Summary Operations	2005	Health-related outcomes > Hospital inpatient > Summary Operations
41202#M2346	CAT-MUL	193856/10(193866)	0.012292974	-0.894502093	0.441208087	0.968474563	LOGISTIC-BINARY	Diagnoses - main ICD10: M23.46 Loose body in knee-O/unsp lat men		100091	Health-related outcomes	2000	Hospital inpatient	2002	Summary Diagnoses	2002	Health-related outcomes > Hospital inpatient > Summary Diagnoses
22617#2329	CAT-MUL	47692/573(48265)	-0.001732407	-0.092227084	0.080096768	0.968502977	LOGISTIC-BINARY	Job code - historical: Researchers n.e.c.		100089	Online follow-up	123	Work environment	130	Employment history	130	Online follow-up > Work environment > Employment history
41272#M202	CAT-MUL	193830/36(193866)	0.006549822	-0.393629798	0.275315079	0.968556615	LOGISTIC-BINARY	Operative procedures - OPCS4: M20.2 Unilateral replantation of ureter		100091	Health-related outcomes	2000	Hospital inpatient	2005	Summary Operations	2005	Health-related outcomes > Hospital inpatient > Summary Operations
41272#X509	CAT-MUL	193839/27(193866)	0.006747061	-0.41599017	0.274645521	0.968588941	LOGISTIC-BINARY	Operative procedures - OPCS4: X50.9 Unspecified external resuscitation		100091	Health-related outcomes	2000	Hospital inpatient	2005	Summary Operations	2005	Health-related outcomes > Hospital inpatient > Summary Operations
41204#L271	CAT-MUL	193831/35(193866)	-0.006465334	-0.403293609	0.258834937	0.968644055	LOGISTIC-BINARY	Diagnoses - secondary ICD10: L27.1 Localised skin eruption due to drugs and medicaments		100091	Health-related outcomes	2000	Hospital inpatient	2002	Summary Diagnoses	2002	Health-related outcomes > Hospital inpatient > Summary Diagnoses
41256#821	CAT-MUL	193844/22(193866)	0.007707237	-0.489655622	0.310214944	0.968708032	LOGISTIC-BINARY	Operative procedures - main OPCS3: 821 Extirpation of other joint structures		100091	Health-related outcomes	2000	Hospital inpatient	2005	Summary Operations	2005	Health-related outcomes > Hospital inpatient > Summary Operations
41210#Z539	CAT-MUL	193734/132(193866)	0.003375261	-0.184612996	0.155786919	0.968770618	LOGISTIC-BINARY	Operative procedures - secondary OPCS4: Z53.9 Abdominal wall NEC		100091	Health-related outcomes	2000	Hospital inpatient	2005	Summary Operations	2005	Health-related outcomes > Hospital inpatient > Summary Operations
41272#Z539	CAT-MUL	193734/132(193866)	0.003375261	-0.184612996	0.155786919	0.968770618	LOGISTIC-BINARY	Operative procedures - OPCS4: Z53.9 Abdominal wall NEC		100091	Health-related outcomes	2000	Hospital inpatient	2005	Summary Operations	2005	Health-related outcomes > Hospital inpatient > Summary Operations
41270#M4788	CAT-MUL	193840/26(193866)	0.007140985	-0.445855033	0.293871445	0.968789736	LOGISTIC-BINARY	Diagnoses - ICD10: M47.88 Other spondylosis (Sacral and sacrococcygeal region)		100091	Health-related outcomes	2000	Hospital inpatient	2002	Summary Diagnoses	2002	Health-related outcomes > Hospital inpatient > Summary Diagnoses
41202#G442	CAT-MUL	193671/195(193866)	0.002880039	-0.154786976	0.135383546	0.968803483	LOGISTIC-BINARY	Diagnoses - main ICD10: G44.2 Tension-type headache		100091	Health-related outcomes	2000	Hospital inpatient	2002	Summary Diagnoses	2002	Health-related outcomes > Hospital inpatient > Summary Diagnoses
41246#2350	CAT-MUL	182332/4203(186535)	-0.000603965	-0.03146434	0.029173581	0.968848039	LOGISTIC-BINARY	Treatment speciality of consultant (recoded): Pain management		100091	Health-related outcomes	2000	Hospital inpatient	2001	Summary Administration	2001	Health-related outcomes > Hospital inpatient > Summary Administration
41230#6A8	CAT-MUL	193856/10(193866)	-0.013238948	-1.029585065	0.444104733	0.968916278	LOGISTIC-BINARY	PCT where patients GP was registered: CARDIFF LHB		100091	Health-related outcomes	2000	Hospital inpatient	2001	Summary Administration	2001	Health-related outcomes > Hospital inpatient > Summary Administration
41210#S142	CAT-MUL	193779/87(193866)	-0.003999687	-0.23285992	0.1741306	0.968924248	LOGISTIC-BINARY	Operative procedures - secondary OPCS4: S14.2 Shave biopsy of lesion of skin NEC		100091	Health-related outcomes	2000	Hospital inpatient	2005	Summary Operations	2005	Health-related outcomes > Hospital inpatient > Summary Operations
41272#D127	CAT-MUL	193853/13(193866)	0.010307529	-0.718993234	0.388839755	0.968929267	LOGISTIC-BINARY	Operative procedures - OPCS4: D12.7 Atticoantrostomy		100091	Health-related outcomes	2000	Hospital inpatient	2005	Summary Operations	2005	Health-related outcomes > Hospital inpatient > Summary Operations
41200#W849	CAT-MUL	193856/10(193866)	-0.012994762	-1.004742193	0.447329333	0.969043965	LOGISTIC-BINARY	Operative procedures - main OPCS4: W84.9 Unspecified therapeutic endoscopic operations on other joint structure		100091	Health-related outcomes	2000	Hospital inpatient	2005	Summary Operations	2005	Health-related outcomes > Hospital inpatient > Summary Operations
41272#T855	CAT-MUL	193725/141(193866)	-0.003070951	-0.174659077	0.137651944	0.969054742	LOGISTIC-BINARY	Operative procedures - OPCS4: T85.5 Block dissection of inguinal lymph nodes		100091	Health-related outcomes	2000	Hospital inpatient	2005	Summary Operations	2005	Health-related outcomes > Hospital inpatient > Summary Operations
41210#G698	CAT-MUL	193847/19(193866)	-0.008751388	-0.599278374	0.331294357	0.969085828	LOGISTIC-BINARY	Operative procedures - secondary OPCS4: G69.8 Other specified excision of ileum		100091	Health-related outcomes	2000	Hospital inpatient	2005	Summary Operations	2005	Health-related outcomes > Hospital inpatient > Summary Operations
41270#T003	CAT-MUL	193821/45(193866)	0.005493723	-0.327694867	0.239527968	0.969106202	LOGISTIC-BINARY	Diagnoses - ICD10: T00.3 Superficial injuries involving multiple regions of lower limb(s)		100091	Health-related outcomes	2000	Hospital inpatient	2002	Summary Diagnoses	2002	Health-related outcomes > Hospital inpatient > Summary Diagnoses
20003#1141165512	CAT-MUL	193794/29(193823)	-0.007100189	-0.459868084	0.284033363	0.969154209	LOGISTIC-BINARY	Treatment/medication code: kapake capsule		100000	Assessment Centre	100071	Verbal interview	100075	Medications	100075	Assessment Centre > Verbal interview > Medications
41272#H588	CAT-MUL	193841/25(193866)	0.007684174	-0.493733648	0.316329135	0.969219785	LOGISTIC-BINARY	Operative procedures - OPCS4: H58.8 Other specified drainage through perineal region		100091	Health-related outcomes	2000	Hospital inpatient	2005	Summary Operations	2005	Health-related outcomes > Hospital inpatient > Summary Operations
90132	CONTINUOUS	42230	-0.000186716	-0.009677958	0.009304527	0.969242685	LINEAR	Fraction acceleration <= 225 milli-gravities		100088	Additional exposures	1008	Physical activity measurement	1010	Acceleration intensity distribution	1010	Additional exposures > Physical activity measurement > Acceleration intensity distribution
41270#F69	CAT-MUL	193849/17(193866)	0.009751386	-0.66623277	0.386688064	0.969266515	LOGISTIC-BINARY	Diagnoses - ICD10: F69 Unspecified disorder of adult personality and behaviour		100091	Health-related outcomes	2000	Hospital inpatient	2002	Summary Diagnoses	2002	Health-related outcomes > Hospital inpatient > Summary Diagnoses
22620#No	CAT-MUL	2939/45326(48265)	-0.000732557	-0.037274195	0.037303221	0.969271913	LOGISTIC-BINARY	Job involved shift work		100089	Online follow-up	123	Work environment	130	Employment history	130	Online follow-up > Work environment > Employment history
41270#I780	CAT-MUL	193810/56(193866)	-0.005030386	-0.306768653	0.214739259	0.969323815	LOGISTIC-BINARY	Diagnoses - ICD10: I78.0 Hereditary haemorrhagic telangiectasia		100091	Health-related outcomes	2000	Hospital inpatient	2002	Summary Diagnoses	2002	Health-related outcomes > Hospital inpatient > Summary Diagnoses
41270#M1913	CAT-MUL	193844/22(193866)	0.008008617	-0.52455045	0.327030645	0.969347523	LOGISTIC-BINARY	Diagnoses - ICD10: M19.13 Post-traumatic arthrosis of other joints (Forearm)		100091	Health-related outcomes	2000	Hospital inpatient	2002	Summary Diagnoses	2002	Health-related outcomes > Hospital inpatient > Summary Diagnoses
41272#H624	CAT-MUL	193848/18(193866)	-0.008723196	-0.603290263	0.332128679	0.969347936	LOGISTIC-BINARY	Operative procedures - OPCS4: H62.4 Intubation of bowel NEC		100091	Health-related outcomes	2000	Hospital inpatient	2005	Summary Operations	2005	Health-related outcomes > Hospital inpatient > Summary Operations
22617#6214	CAT-MUL	48066/199(48265)	0.002742392	-0.150095467	0.131386643	0.969371442	LOGISTIC-BINARY	Job code - historical: Air travel assistants		100089	Online follow-up	123	Work environment	130	Employment history	130	Online follow-up > Work environment > Employment history
41202#N200	CAT-MUL	192288/1578(193866)	0.000955065	-0.049337638	0.048307926	0.969396862	LOGISTIC-BINARY	Diagnoses - main ICD10: N20.0 Calculus of kidney		100091	Health-related outcomes	2000	Hospital inpatient	2002	Summary Diagnoses	2002	Health-related outcomes > Hospital inpatient > Summary Diagnoses
41204#Z390	CAT-MUL	193818/48(193866)	0.006844437	-0.415177054	0.304705104	0.969417036	LOGISTIC-BINARY	Diagnoses - secondary ICD10: Z39.0 Care and examination immediately after delivery		100091	Health-related outcomes	2000	Hospital inpatient	2002	Summary Diagnoses	2002	Health-related outcomes > Hospital inpatient > Summary Diagnoses
41246#2450	CAT-MUL	185964/22(185986)	0.007516914	-0.485245099	0.315119386	0.969445688	LOGISTIC-BINARY	Treatment speciality of consultant (recoded): Radiotherapy		100091	Health-related outcomes	2000	Hospital inpatient	2001	Summary Administration	2001	Health-related outcomes > Hospital inpatient > Summary Administration
20003#1140874852	CAT-MUL	193277/546(193823)	-0.001641224	-0.090185067	0.078413429	0.96950626	LOGISTIC-BINARY	Treatment/medication code: thyroxine sodium		100000	Assessment Centre	100071	Verbal interview	100075	Medications	100075	Assessment Centre > Verbal interview > Medications
41210#S065	CAT-MUL	192868/998(193866)	0.001120641	-0.058706808	0.056701372	0.969609255	LOGISTIC-BINARY	Operative procedures - secondary OPCS4: S06.5 Excision of lesion of skin of head or neck NEC		100091	Health-related outcomes	2000	Hospital inpatient	2005	Summary Operations	2005	Health-related outcomes > Hospital inpatient > Summary Operations
41272#J576	CAT-MUL	193846/20(193866)	-0.00799122	-0.550173202	0.30791882	0.969657878	LOGISTIC-BINARY	Operative procedures - OPCS4: J57.6 Pancreatic necrosectomy		100091	Health-related outcomes	2000	Hospital inpatient	2005	Summary Operations	2005	Health-related outcomes > Hospital inpatient > Summary Operations
41210#Q208	CAT-MUL	193852/14(193866)	-0.01093379	-0.806866875	0.406941913	0.969679411	LOGISTIC-BINARY	Operative procedures - secondary OPCS4: Q20.8 Other specified other operations on uterus		100091	Health-related outcomes	2000	Hospital inpatient	2005	Summary Operations	2005	Health-related outcomes > Hospital inpatient > Summary Operations
41272#E093	CAT-MUL	193802/64(193866)	0.004664473	-0.27618206	0.211982621	0.969685602	LOGISTIC-BINARY	Operative procedures - OPCS4: E09.3 Suture of external nose		100091	Health-related outcomes	2000	Hospital inpatient	2005	Summary Operations	2005	Health-related outcomes > Hospital inpatient > Summary Operations
20002#1598	CAT-MUL	192184/1639(193823)	0.000931787	-0.048507905	0.047675142	0.969688055	LOGISTIC-BINARY	Non-cancer illness code, self-reported: tonsiltis		100000	Assessment Centre	100071	Verbal interview	100074	Medical conditions	100074	Assessment Centre > Verbal interview > Medical conditions
41202#D162	CAT-MUL	193846/20(193866)	0.008593824	-0.580537976	0.350628023	0.969712382	LOGISTIC-BINARY	Diagnoses - main ICD10: D16.2 Long bones of lower limb		100091	Health-related outcomes	2000	Hospital inpatient	2002	Summary Diagnoses	2002	Health-related outcomes > Hospital inpatient > Summary Diagnoses
41204#S9210	CAT-MUL	193843/23(193866)	-0.007896668	-0.538336077	0.31344645	0.969811118	LOGISTIC-BINARY	Diagnoses - secondary ICD10: S92.10 Fracture of talus (closed)		100091	Health-related outcomes	2000	Hospital inpatient	2002	Summary Diagnoses	2002	Health-related outcomes > Hospital inpatient > Summary Diagnoses
41210#Y352	CAT-MUL	193837/29(193866)	0.006480593	-0.412686552	0.279215196	0.969813379	LOGISTIC-BINARY	Operative procedures - secondary OPCS4: Y35.2 Introduction of iridium wire into organ NOC		100091	Health-related outcomes	2000	Hospital inpatient	2005	Summary Operations	2005	Health-related outcomes > Hospital inpatient > Summary Operations
41272#Y352	CAT-MUL	193837/29(193866)	0.006480593	-0.412686552	0.279215196	0.969813379	LOGISTIC-BINARY	Operative procedures - OPCS4: Y35.2 Introduction of iridium wire into organ NOC		100091	Health-related outcomes	2000	Hospital inpatient	2005	Summary Operations	2005	Health-related outcomes > Hospital inpatient > Summary Operations
41202#R258	CAT-MUL	193823/43(193866)	0.005527188	-0.339117239	0.245466942	0.96982291	LOGISTIC-BINARY	Diagnoses - main ICD10: R25.8 Other and unspecified abnormal involuntary movements		100091	Health-related outcomes	2000	Hospital inpatient	2002	Summary Diagnoses	2002	Health-related outcomes > Hospital inpatient > Summary Diagnoses
41272#V014	CAT-MUL	193852/14(193866)	-0.010278376	-0.764299702	0.382613151	0.969871288	LOGISTIC-BINARY	Operative procedures - OPCS4: V01.4 Removal of prosthesis from cranium		100091	Health-related outcomes	2000	Hospital inpatient	2005	Summary Operations	2005	Health-related outcomes > Hospital inpatient > Summary Operations
41200#P094	CAT-MUL	193851/15(193866)	-0.009967463	-0.730535414	0.377003139	0.96992576	LOGISTIC-BINARY	Operative procedures - main OPCS4		100091	Health-related outcomes	2000	Hospital inpatient	2005	Summary Operations	2005	Health-related outcomes > Hospital inpatient > Summary Operations
25343	CONTINUOUS	18329	-0.000281922	-0.014972356	0.014408513	0.969994389	LINEAR	Mean L3 in tapetum on FA skeleton (left)		100000	Assessment Centre	100003	Imaging	100	Brain MRI	134	Assessment Centre > Imaging > Brain MRI > Diffusion brain MRI > dMRI skeleton
40006#D060	CAT-MUL	193840/26(193866)	0.007685961	-0.505248367	0.327705069	0.969997223	LOGISTIC-BINARY	Type of cancer: ICD10: D06.0 Endocervix		100091	Health-related outcomes	100092	Cancer register	100092	Cancer register	100092	Health-related outcomes > Cancer register
2080	CAT-SIN	193865	-0.000160367	-0.008525803	0.008205069	0.970027702	ORDERED-LOGISTIC	Frequency of tiredness / lethargy in last 2 weeks		100000	Assessment Centre	100025	Touchscreen	100059	Psychosocial factors	100060	Assessment Centre > Touchscreen > Psychosocial factors > Mental health
41210#A208	CAT-MUL	193832/34(193866)	0.006240257	-0.394775062	0.275592234	0.970091331	LOGISTIC-BINARY	Operative procedures - secondary OPCS4: A20.8 Other specified other operations on ventricle of brain		100091	Health-related outcomes	2000	Hospital inpatient	2005	Summary Operations	2005	Health-related outcomes > Hospital inpatient > Summary Operations
41204#C817	CAT-MUL	193856/10(193866)	-0.012095806	-0.963099045	0.426528192	0.97013152	LOGISTIC-BINARY	Diagnoses - secondary ICD10: C81.7 Other Hodgkin's disease		100091	Health-related outcomes	2000	Hospital inpatient	2002	Summary Diagnoses	2002	Health-related outcomes > Hospital inpatient > Summary Diagnoses
20003#1140863286	CAT-MUL	193799/24(193823)	-0.007849549	-0.541554455	0.316312176	0.970175432	LOGISTIC-BINARY	Treatment/medication code: atarax 10mg tablet		100000	Assessment Centre	100071	Verbal interview	100075	Medications	100075	Assessment Centre > Verbal interview > Medications
41204#E220	CAT-MUL	193821/45(193866)	-0.005453232	-0.350346013	0.235287333	0.970271916	LOGISTIC-BINARY	Diagnoses - secondary ICD10: E22.0 Acromegaly and pituitary gigantism		100091	Health-related outcomes	2000	Hospital inpatient	2002	Summary Diagnoses	2002	Health-related outcomes > Hospital inpatient > Summary Diagnoses
41270#S430	CAT-MUL	193591/275(193866)	0.002125154	-0.118103678	0.106339912	0.97029472	LOGISTIC-BINARY	Diagnoses - ICD10: S43.0 Dislocation of shoulder joint		100091	Health-related outcomes	2000	Hospital inpatient	2002	Summary Diagnoses	2002	Health-related outcomes > Hospital inpatient > Summary Diagnoses
41270#D862	CAT-MUL	193851/15(193866)	0.009240673	-0.660882739	0.373349292	0.970330517	LOGISTIC-BINARY	Diagnoses - ICD10: D86.2 Sarcoidosis of lung with sarcoidosis of lymph nodes		100091	Health-related outcomes	2000	Hospital inpatient	2002	Summary Diagnoses	2002	Health-related outcomes > Hospital inpatient > Summary Diagnoses
41200#W902	CAT-MUL	193830/36(193866)	-0.006575103	-0.434933827	0.278405806	0.970335345	LOGISTIC-BINARY	Operative procedures - main OPCS4: W90.2 Arthrography		100091	Health-related outcomes	2000	Hospital inpatient	2005	Summary Operations	2005	Health-related outcomes > Hospital inpatient > Summary Operations
41202#J698	CAT-MUL	193853/13(193866)	0.010063565	-0.740841244	0.394648115	0.970351833	LOGISTIC-BINARY	Diagnoses - main ICD10: J69.8 Pneumonitis due to other solids and liquids		100091	Health-related outcomes	2000	Hospital inpatient	2002	Summary Diagnoses	2002	Health-related outcomes > Hospital inpatient > Summary Diagnoses
40001#K703	CAT-MUL	193841/25(193866)	-0.006909748	-0.473098188	0.282672487	0.970359584	LOGISTIC-BINARY	Underlying (primary) cause of death: ICD10: K70.3 Alcoholic cirrhosis of liver		100091	Health-related outcomes	100093	Death register	100093	Death register	100093	Health-related outcomes > Death register
40002#K650	CAT-MUL	193847/19(193866)	0.007471427	-0.509150194	0.314482461	0.970382854	LOGISTIC-BINARY	Contributory (secondary) causes of death: ICD10: K65.0 Acute peritonitis		100091	Health-related outcomes	100093	Death register	100093	Death register	100093	Health-related outcomes > Death register
41204#K918	CAT-MUL	193586/280(193866)	0.002102355	-0.117161368	0.105576509	0.970389268	LOGISTIC-BINARY	Diagnoses - secondary ICD10: K91.8 Other postprocedural disorders of digestive system, not elsewhere classified		100091	Health-related outcomes	2000	Hospital inpatient	2002	Summary Diagnoses	2002	Health-related outcomes > Hospital inpatient > Summary Diagnoses
6141#Husband, wife or partner	CAT-MUL	51364/141215(192579)	0.000193981	-0.010032056	0.010480018	0.970427774	LOGISTIC-BINARY	How are people in household related to participant		100000	Assessment Centre	100025	Touchscreen	100062	Sociodemographics	100066	Assessment Centre > Touchscreen > Sociodemographics > Household
41204#K631	CAT-MUL	193690/176(193866)	0.00259748	-0.147632271	0.128438611	0.970431549	LOGISTIC-BINARY	Diagnoses - secondary ICD10: K63.1 Perforation of intestine (nontraumatic)		100091	Health-related outcomes	2000	Hospital inpatient	2002	Summary Diagnoses	2002	Health-related outcomes > Hospital inpatient > Summary Diagnoses
41248#5005	CAT-MUL	188002/22(188024)	-0.007522353	-0.519100987	0.312288469	0.970477777	LOGISTIC-BINARY	Destinations on discharge from hospital (recoded): Transfer to other NHS provider: Medical specialty		100091	Health-related outcomes	2000	Hospital inpatient	2001	Summary Administration	2001	Health-related outcomes > Hospital inpatient > Summary Administration
20003#1141192298	CAT-MUL	193810/13(193823)	-0.010077396	-0.762553078	0.385151446	0.97056209	LOGISTIC-BINARY	Treatment/medication code: olopatadine		100000	Assessment Centre	100071	Verbal interview	100075	Medications	100075	Assessment Centre > Verbal interview > Medications
41270#Y446	CAT-MUL	193854/12(193866)	0.010131492	-0.757882932	0.400036001	0.970592019	LOGISTIC-BINARY	Diagnoses - ICD10: Y44.6 Natural blood and blood products		100091	Health-related outcomes	2000	Hospital inpatient	2002	Summary Diagnoses	2002	Health-related outcomes > Hospital inpatient > Summary Diagnoses
41200#P242	CAT-MUL	193619/247(193866)	0.002241414	-0.126396241	0.113067686	0.970616014	LOGISTIC-BINARY	Operative procedures - main OPCS4: P24.2 Sacrocolpopexy		100091	Health-related outcomes	2000	Hospital inpatient	2005	Summary Operations	2005	Health-related outcomes > Hospital inpatient > Summary Operations
41210#E856	CAT-MUL	193827/39(193866)	-0.005671937	-0.37262798	0.245436772	0.970624492	LOGISTIC-BINARY	Operative procedures - secondary OPCS4		100091	Health-related outcomes	2000	Hospital inpatient	2005	Summary Operations	2005	Health-related outcomes > Hospital inpatient > Summary Operations
41270#M774	CAT-MUL	193683/183(193866)	-0.00271247	-0.161575248	0.130267023	0.970781772	LOGISTIC-BINARY	Diagnoses - ICD10: M77.4 Metatarsalgia		100091	Health-related outcomes	2000	Hospital inpatient	2002	Summary Diagnoses	2002	Health-related outcomes > Hospital inpatient > Summary Diagnoses
41201#W012	CAT-MUL	193727/139(193866)	-0.00287227	-0.172924052	0.136559562	0.970794267	LOGISTIC-BINARY	External causes - ICD10: W01.2 School, other institution and public administrative area		100091	Health-related outcomes	2000	Hospital inpatient	2002	Summary Diagnoses	2002	Health-related outcomes > Hospital inpatient > Summary Diagnoses
41270#M1389	CAT-MUL	193850/16(193866)	-0.009255001	-0.68952336	0.363229703	0.970825368	LOGISTIC-BINARY	Diagnoses - ICD10: M13.89 Other specified arthritis (Site unspecified)		100091	Health-related outcomes	2000	Hospital inpatient	2002	Summary Diagnoses	2002	Health-related outcomes > Hospital inpatient > Summary Diagnoses
41270#J82	CAT-MUL	193774/92(193866)	-0.003887544	-0.241245808	0.180252253	0.970838133	LOGISTIC-BINARY	Diagnoses - ICD10: J82 Pulmonary eosinophilia, not elsewhere classified		100091	Health-related outcomes	2000	Hospital inpatient	2002	Summary Diagnoses	2002	Health-related outcomes > Hospital inpatient > Summary Diagnoses
41204#I772	CAT-MUL	193856/10(193866)	-0.011240135	-0.908772133	0.40816827	0.970853387	LOGISTIC-BINARY	Diagnoses - secondary ICD10: I77.2 Rupture of artery		100091	Health-related outcomes	2000	Hospital inpatient	2002	Summary Diagnoses	2002	Health-related outcomes > Hospital inpatient > Summary Diagnoses
41272#G153	CAT-MUL	193791/75(193866)	-0.003916139	-0.245460013	0.179749972	0.970855378	LOGISTIC-BINARY	Operative procedures - OPCS4: G15.3 Fibreoptic endoscopic dilation of oesophagus NEC		100091	Health-related outcomes	2000	Hospital inpatient	2005	Summary Operations	2005	Health-related outcomes > Hospital inpatient > Summary Operations
41204#E02	CAT-MUL	193816/50(193866)	0.005011429	-0.314356227	0.233459088	0.970858228	LOGISTIC-BINARY	Diagnoses - secondary ICD10: E02 Subclinical iodine-deficiency hypothyroidism		100091	Health-related outcomes	2000	Hospital inpatient	2002	Summary Diagnoses	2002	Health-related outcomes > Hospital inpatient > Summary Diagnoses
41202#L728	CAT-MUL	193791/75(193866)	-0.004157136	-0.261214572	0.191297859	0.970901358	LOGISTIC-BINARY	Diagnoses - main ICD10: L72.8 Other follicular cysts of skin and subcutaneous tissue		100091	Health-related outcomes	2000	Hospital inpatient	2002	Summary Diagnoses	2002	Health-related outcomes > Hospital inpatient > Summary Diagnoses
25282	CONTINUOUS	18329	-0.000275366	-0.01507572	0.014524988	0.970909418	LINEAR	Mean L2 in cingulum cingulate gyrus on FA skeleton (right)		100000	Assessment Centre	100003	Imaging	100	Brain MRI	134	Assessment Centre > Imaging > Brain MRI > Diffusion brain MRI > dMRI skeleton
41210#E092	CAT-MUL	193845/21(193866)	0.00726223	-0.499996815	0.314886004	0.970947946	LOGISTIC-BINARY	Operative procedures - secondary OPCS4: E09.2 Destruction of lesion of external nose NEC		100091	Health-related outcomes	2000	Hospital inpatient	2005	Summary Operations	2005	Health-related outcomes > Hospital inpatient > Summary Operations
40002#E780	CAT-MUL	193827/39(193866)	0.005177555	-0.331571721	0.238314497	0.970978743	LOGISTIC-BINARY	Contributory (secondary) causes of death: ICD10: E78.0 Pure hypercholesterolaemia		100091	Health-related outcomes	100093	Death register	100093	Death register	100093	Health-related outcomes > Death register
41204#T924	CAT-MUL	193856/10(193866)	0.011465734	-0.914966267	0.435492313	0.970988417	LOGISTIC-BINARY	Diagnoses - secondary ICD10: T92.4 Sequelae of injury of nerve of upper limb		100091	Health-related outcomes	2000	Hospital inpatient	2002	Summary Diagnoses	2002	Health-related outcomes > Hospital inpatient > Summary Diagnoses
41270#T924	CAT-MUL	193856/10(193866)	0.011465734	-0.914966267	0.435492313	0.970988417	LOGISTIC-BINARY	Diagnoses - ICD10: T92.4 Sequelae of injury of nerve of upper limb		100091	Health-related outcomes	2000	Hospital inpatient	2002	Summary Diagnoses	2002	Health-related outcomes > Hospital inpatient > Summary Diagnoses
41200#U549	CAT-MUL	193809/57(193866)	0.004344829	-0.26944373	0.206235833	0.971001993	LOGISTIC-BINARY	Operative procedures - main OPCS4: U54.9 Unspecified rehabilitation for other disorders		100091	Health-related outcomes	2000	Hospital inpatient	2005	Summary Operations	2005	Health-related outcomes > Hospital inpatient > Summary Operations
41272#U549	CAT-MUL	193809/57(193866)	0.004344829	-0.26944373	0.206235833	0.971001993	LOGISTIC-BINARY	Operative procedures - OPCS4: U54.9 Unspecified rehabilitation for other disorders		100091	Health-related outcomes	2000	Hospital inpatient	2005	Summary Operations	2005	Health-related outcomes > Hospital inpatient > Summary Operations
41204#M5417	CAT-MUL	193834/32(193866)	0.006143822	-0.404728771	0.277235494	0.971013676	LOGISTIC-BINARY	Diagnoses - secondary ICD10: M54.17 Radiculopathy (Lumbosacral region)		100091	Health-related outcomes	2000	Hospital inpatient	2002	Summary Diagnoses	2002	Health-related outcomes > Hospital inpatient > Summary Diagnoses
41200#X373	CAT-MUL	193786/80(193866)	0.003894073	-0.236721734	0.188742237	0.971052587	LOGISTIC-BINARY	Operative procedures - main OPCS4: X37.3 Intramuscular chemotherapy		100091	Health-related outcomes	2000	Hospital inpatient	2005	Summary Operations	2005	Health-related outcomes > Hospital inpatient > Summary Operations
41204#N909	CAT-MUL	193838/28(193866)	-0.007145079	-0.49953281	0.303672238	0.971113932	LOGISTIC-BINARY	Diagnoses - secondary ICD10: N90.9 Noninflammatory disorder of vulva and perineum, unspecified		100091	Health-related outcomes	2000	Hospital inpatient	2002	Summary Diagnoses	2002	Health-related outcomes > Hospital inpatient > Summary Diagnoses
41201#V180	CAT-MUL	193632/234(193866)	-0.002414165	-0.144253425	0.118301956	0.971126694	LOGISTIC-BINARY	External causes - ICD10: V18.0 Driver injured in nontraffic accident		100091	Health-related outcomes	2000	Hospital inpatient	2002	Summary Diagnoses	2002	Health-related outcomes > Hospital inpatient > Summary Diagnoses
41204#J458	CAT-MUL	193854/12(193866)	-0.010403672	-0.82531657	0.392668635	0.971144681	LOGISTIC-BINARY	Diagnoses - secondary ICD10: J45.8 Mixed asthma		100091	Health-related outcomes	2000	Hospital inpatient	2002	Summary Diagnoses	2002	Health-related outcomes > Hospital inpatient > Summary Diagnoses
41270#G908	CAT-MUL	193851/15(193866)	-0.009920955	-0.762368326	0.388694362	0.971152223	LOGISTIC-BINARY	Diagnoses - ICD10: G90.8 Other disorders of autonomic nervous system		100091	Health-related outcomes	2000	Hospital inpatient	2002	Summary Diagnoses	2002	Health-related outcomes > Hospital inpatient > Summary Diagnoses
41204#E743	CAT-MUL	193826/40(193866)	-0.005395133	-0.361148912	0.23827855	0.971207278	LOGISTIC-BINARY	Diagnoses - secondary ICD10: E74.3 Other disorders of intestinal carbohydrate absorption		100091	Health-related outcomes	2000	Hospital inpatient	2002	Summary Diagnoses	2002	Health-related outcomes > Hospital inpatient > Summary Diagnoses
41270#S6210	CAT-MUL	193836/30(193866)	0.006557601	-0.441329073	0.294720952	0.971237319	LOGISTIC-BINARY	Diagnoses - ICD10: S62.10 Fracture of other carpal bone(s) (closed)		100091	Health-related outcomes	2000	Hospital inpatient	2002	Summary Diagnoses	2002	Health-related outcomes > Hospital inpatient > Summary Diagnoses
41202#J340	CAT-MUL	193793/73(193866)	0.004197678	-0.259580738	0.20284071	0.971240368	LOGISTIC-BINARY	Diagnoses - main ICD10: J34.0 Abscess, furuncle and carbuncle of nose		100091	Health-related outcomes	2000	Hospital inpatient	2002	Summary Diagnoses	2002	Health-related outcomes > Hospital inpatient > Summary Diagnoses
41270#Y527	CAT-MUL	193853/13(193866)	0.009758836	-0.740232653	0.397956591	0.971286901	LOGISTIC-BINARY	Diagnoses - ICD10: Y52.7 Peripheral vasodilators		100091	Health-related outcomes	2000	Hospital inpatient	2002	Summary Diagnoses	2002	Health-related outcomes > Hospital inpatient > Summary Diagnoses
41202#Q282	CAT-MUL	193816/50(193866)	-0.0049384	-0.325382652	0.222674144	0.971300319	LOGISTIC-BINARY	Diagnoses - main ICD10: Q28.2 Arteriovenous malformation of cerebral vessels		100091	Health-related outcomes	2000	Hospital inpatient	2002	Summary Diagnoses	2002	Health-related outcomes > Hospital inpatient > Summary Diagnoses
41200#T452	CAT-MUL	193808/58(193866)	-0.004689281	-0.305351387	0.214806605	0.971335945	LOGISTIC-BINARY	Operative procedures - main OPCS4: T45.2 Image controlled percutaneous drainage of pelvic abscess		100091	Health-related outcomes	2000	Hospital inpatient	2005	Summary Operations	2005	Health-related outcomes > Hospital inpatient > Summary Operations
41200#U085	CAT-MUL	193850/16(193866)	0.008818565	-0.647014043	0.371746104	0.971343452	LOGISTIC-BINARY	Operative procedures - main OPCS4: U08.5 Magnetic resonance imaging of abdomen		100091	Health-related outcomes	2000	Hospital inpatient	2005	Summary Operations	2005	Health-related outcomes > Hospital inpatient > Summary Operations
20199#1140874014	CAT-MUL	11358/37(11395)	-0.005682691	-0.386381969	0.249923422	0.971345298	LOGISTIC-BINARY	Antibiotic codes for last 3 months: metronidazole		100000	Assessment Centre	100071	Verbal interview	100075	Medications	100075	Assessment Centre > Verbal interview > Medications
41202#J42	CAT-MUL	193842/24(193866)	0.006704552	-0.462220834	0.297191007	0.971349194	LOGISTIC-BINARY	Diagnoses - main ICD10: J42 Unspecified chronic bronchitis		100091	Health-related outcomes	2000	Hospital inpatient	2002	Summary Diagnoses	2002	Health-related outcomes > Hospital inpatient > Summary Diagnoses
20003#1140870788	CAT-MUL	192615/1208(193823)	-0.001015297	-0.058300339	0.052617824	0.97135332	LOGISTIC-BINARY	Treatment/medication code: calcium salts		100000	Assessment Centre	100071	Verbal interview	100075	Medications	100075	Assessment Centre > Verbal interview > Medications
41270#Y835	CAT-MUL	193807/59(193866)	0.004504699	-0.285041748	0.215368088	0.971408547	LOGISTIC-BINARY	Diagnoses - ICD10: Y83.5 Amputation of limb(s)		100091	Health-related outcomes	2000	Hospital inpatient	2002	Summary Diagnoses	2002	Health-related outcomes > Hospital inpatient > Summary Diagnoses
20003#1140879824	CAT-MUL	193798/25(193823)	0.00742041	-0.516874284	0.329013003	0.971453309	LOGISTIC-BINARY	Treatment/medication code: labetalol		100000	Assessment Centre	100071	Verbal interview	100075	Medications	100075	Assessment Centre > Verbal interview > Medications
41210#E371	CAT-MUL	193854/12(193866)	-0.009994884	-0.796887642	0.380497076	0.97149435	LOGISTIC-BINARY	Operative procedures - secondary OPCS4: E37.1 Diagnostic microendoscopic examination of larynx and biopsy of lesion of larynx		100091	Health-related outcomes	2000	Hospital inpatient	2005	Summary Operations	2005	Health-related outcomes > Hospital inpatient > Summary Operations
41200#W789	CAT-MUL	193854/12(193866)	-0.010587788	-0.851789271	0.410104314	0.971564144	LOGISTIC-BINARY	Operative procedures - main OPCS4: W78.9 Unspecified release of contracture of joint		100091	Health-related outcomes	2000	Hospital inpatient	2005	Summary Operations	2005	Health-related outcomes > Hospital inpatient > Summary Operations
41204#Q858	CAT-MUL	193851/15(193866)	0.00904811	-0.674819689	0.383828694	0.971576765	LOGISTIC-BINARY	Diagnoses - secondary ICD10: Q85.8 Other phakomatoses, not elsewhere classified		100091	Health-related outcomes	2000	Hospital inpatient	2002	Summary Diagnoses	2002	Health-related outcomes > Hospital inpatient > Summary Diagnoses
41270#C410	CAT-MUL	193846/20(193866)	-0.007567303	-0.556382416	0.314071562	0.971612738	LOGISTIC-BINARY	Diagnoses - ICD10: C41.0 Bones of skull and face		100091	Health-related outcomes	2000	Hospital inpatient	2002	Summary Diagnoses	2002	Health-related outcomes > Hospital inpatient > Summary Diagnoses
41204#D694	CAT-MUL	193846/20(193866)	0.007236246	-0.515160566	0.318917519	0.971665417	LOGISTIC-BINARY	Diagnoses - secondary ICD10: D69.4 Other primary thrombocytopenia		100091	Health-related outcomes	2000	Hospital inpatient	2002	Summary Diagnoses	2002	Health-related outcomes > Hospital inpatient > Summary Diagnoses
41202#J80	CAT-MUL	193854/12(193866)	0.010386702	-0.818513369	0.425453752	0.971734671	LOGISTIC-BINARY	Diagnoses - main ICD10: J80 Adult respiratory distress syndrome		100091	Health-related outcomes	2000	Hospital inpatient	2002	Summary Diagnoses	2002	Health-related outcomes > Hospital inpatient > Summary Diagnoses
25478	CONTINUOUS	18327	-0.000251452	-0.014176392	0.013673489	0.971765423	LINEAR	Mean ISOVF in fornix cres+stria terminalis on FA skeleton (right)		100000	Assessment Centre	100003	Imaging	100	Brain MRI	134	Assessment Centre > Imaging > Brain MRI > Diffusion brain MRI > dMRI skeleton
41272#S265	CAT-MUL	193780/86(193866)	0.003540327	-0.219240105	0.177031064	0.971768827	LOGISTIC-BINARY	Operative procedures - OPCS4: S26.5 Local subcutaneous pedicle flap of skin to head or neck NEC		100091	Health-related outcomes	2000	Hospital inpatient	2005	Summary Operations	2005	Health-related outcomes > Hospital inpatient > Summary Operations
41204#M0590	CAT-MUL	193792/74(193866)	0.003939402	-0.248194244	0.194993755	0.971842165	LOGISTIC-BINARY	Diagnoses - secondary ICD10: M05.90 Seropositive rheumatoid arthritis, unspecified (Multiple sites)		100091	Health-related outcomes	2000	Hospital inpatient	2002	Summary Diagnoses	2002	Health-related outcomes > Hospital inpatient > Summary Diagnoses
41272#M475	CAT-MUL	193816/50(193866)	-0.004636975	-0.31024302	0.213868457	0.971843199	LOGISTIC-BINARY	Operative procedures - OPCS4: M47.5 Maintenance of urethral catheter in bladder		100091	Health-related outcomes	2000	Hospital inpatient	2005	Summary Operations	2005	Health-related outcomes > Hospital inpatient > Summary Operations
41272#T561	CAT-MUL	193756/110(193866)	-0.003107273	-0.196691821	0.15152127	0.971876355	LOGISTIC-BINARY	Operative procedures - OPCS4: T56.1 Dermofasciectomy		100091	Health-related outcomes	2000	Hospital inpatient	2005	Summary Operations	2005	Health-related outcomes > Hospital inpatient > Summary Operations
41272#C402	CAT-MUL	193852/14(193866)	-0.008981287	-0.702939398	0.356498871	0.971880096	LOGISTIC-BINARY	Operative procedures - OPCS4: C40.2 Amniotic graft to conjunctiva		100091	Health-related outcomes	2000	Hospital inpatient	2005	Summary Operations	2005	Health-related outcomes > Hospital inpatient > Summary Operations
41204#M217	CAT-MUL	193849/17(193866)	-0.008056539	-0.608796381	0.332961145	0.971908144	LOGISTIC-BINARY	Diagnoses - secondary ICD10: M21.7 Unequal limb length (acquired)		100091	Health-related outcomes	2000	Hospital inpatient	2002	Summary Diagnoses	2002	Health-related outcomes > Hospital inpatient > Summary Diagnoses
41270#M217	CAT-MUL	193849/17(193866)	-0.008056539	-0.608796381	0.332961145	0.971908144	LOGISTIC-BINARY	Diagnoses - ICD10: M21.7 Unequal limb length (acquired)		100091	Health-related outcomes	2000	Hospital inpatient	2002	Summary Diagnoses	2002	Health-related outcomes > Hospital inpatient > Summary Diagnoses
41202#H360	CAT-MUL	193776/90(193866)	0.00354196	-0.221161664	0.178075986	0.971988745	LOGISTIC-BINARY	Diagnoses - main ICD10: H36.0 Diabetic retinopathy		100091	Health-related outcomes	2000	Hospital inpatient	2002	Summary Diagnoses	2002	Health-related outcomes > Hospital inpatient > Summary Diagnoses
41210#M308	CAT-MUL	193848/18(193866)	-0.0082049	-0.623662336	0.339522793	0.971993343	LOGISTIC-BINARY	Operative procedures - secondary OPCS4: M30.8 Other specified diagnostic endoscopic examination of ureter		100091	Health-related outcomes	2000	Hospital inpatient	2005	Summary Operations	2005	Health-related outcomes > Hospital inpatient > Summary Operations
41202#S0270	CAT-MUL	193854/12(193866)	-0.010297525	-0.841107858	0.408334615	0.972032579	LOGISTIC-BINARY	Diagnoses - main ICD10: S02.70 Multiple fractures involving skull and facial bones (closed)		100091	Health-related outcomes	2000	Hospital inpatient	2002	Summary Diagnoses	2002	Health-related outcomes > Hospital inpatient > Summary Diagnoses
41202#D252	CAT-MUL	193714/152(193866)	0.003101745	-0.189129707	0.160741566	0.972073863	LOGISTIC-BINARY	Diagnoses - main ICD10: D25.2 Subserosal leiomyoma of uterus		100091	Health-related outcomes	2000	Hospital inpatient	2002	Summary Diagnoses	2002	Health-related outcomes > Hospital inpatient > Summary Diagnoses
20003#1140873642	CAT-MUL	193775/48(193823)	0.00490415	-0.323684092	0.237002511	0.972116078	LOGISTIC-BINARY	Treatment/medication code: azithromycin		100000	Assessment Centre	100071	Verbal interview	100075	Medications	100075	Assessment Centre > Verbal interview > Medications
41270#X500	CAT-MUL	193709/157(193866)	-0.00272975	-0.171627771	0.136767982	0.972154723	LOGISTIC-BINARY	Diagnoses - ICD10: X50.0 Home		100091	Health-related outcomes	2000	Hospital inpatient	2002	Summary Diagnoses	2002	Health-related outcomes > Hospital inpatient > Summary Diagnoses
41272#A401	CAT-MUL	193838/28(193866)	0.006331272	-0.442480749	0.292204192	0.972172921	LOGISTIC-BINARY	Operative procedures - OPCS4: A40.1 Evacuation of extradural haematoma		100091	Health-related outcomes	2000	Hospital inpatient	2005	Summary Operations	2005	Health-related outcomes > Hospital inpatient > Summary Operations
41200#Q109	CAT-MUL	193823/43(193866)	-0.005542128	-0.385333585	0.257834911	0.972391044	LOGISTIC-BINARY	Operative procedures - main OPCS4: Q10.9 Unspecified curettage of uterus		100091	Health-related outcomes	2000	Hospital inpatient	2005	Summary Operations	2005	Health-related outcomes > Hospital inpatient > Summary Operations
41200#U212	CAT-MUL	182965/10901(193866)	-0.000330052	-0.019241956	0.018203591	0.972434748	LOGISTIC-BINARY	Operative procedures - main OPCS4: U21.2 Computed tomography NEC		100091	Health-related outcomes	2000	Hospital inpatient	2005	Summary Operations	2005	Health-related outcomes > Hospital inpatient > Summary Operations
41271#5532	CAT-MUL	193849/17(193866)	-0.007680123	-0.594157485	0.322378555	0.972440181	LOGISTIC-BINARY	Diagnoses - ICD9: 5532 Ventral (incisional) hernia, without mention of obstruction or gangrene		100091	Health-related outcomes	2000	Hospital inpatient	2002	Summary Diagnoses	2002	Health-related outcomes > Hospital inpatient > Summary Diagnoses
41272#V543	CAT-MUL	193831/35(193866)	-0.005790952	-0.411993858	0.263335959	0.972472755	LOGISTIC-BINARY	Operative procedures - OPCS4: V54.3 Osteotomy of spine NEC		100091	Health-related outcomes	2000	Hospital inpatient	2005	Summary Operations	2005	Health-related outcomes > Hospital inpatient > Summary Operations
41210#F362	CAT-MUL	193808/58(193866)	-0.004432978	-0.30099946	0.211508216	0.972522083	LOGISTIC-BINARY	Operative procedures - secondary OPCS4: F36.2 Biopsy of lesion of tonsil		100091	Health-related outcomes	2000	Hospital inpatient	2005	Summary Operations	2005	Health-related outcomes > Hospital inpatient > Summary Operations
41271#6049	CAT-MUL	193849/17(193866)	0.007908534	-0.606731632	0.342639756	0.972531013	LOGISTIC-BINARY	Diagnoses - ICD9: 6049 Orchitis, epididymitis and epididymo-orchitis, without mention of abscess		100091	Health-related outcomes	2000	Hospital inpatient	2002	Summary Diagnoses	2002	Health-related outcomes > Hospital inpatient > Summary Diagnoses
41202#D391	CAT-MUL	193787/79(193866)	-0.003985173	-0.264832344	0.194805498	0.972531084	LOGISTIC-BINARY	Diagnoses - main ICD10: D39.1 Ovary		100091	Health-related outcomes	2000	Hospital inpatient	2002	Summary Diagnoses	2002	Health-related outcomes > Hospital inpatient > Summary Diagnoses
23504	CONTINUOUS	46747	0.000156783	-0.008778322	0.009091888	0.972564571	LINEAR	Phospholipids in Medium VLDL		220	Biological samples		Blood assays		Blood assays	220	Biological samples > Blood assays > NMR metabolomics
22601#54142880	CAT-MUL	48182/83(48265)	-0.0037226	-0.246778918	0.184274528	0.972642479	LOGISTIC-BINARY	Job coding: tailor, dressmaker, milliner		100089	Online follow-up	123	Work environment	130	Employment history	130	Online follow-up > Work environment > Employment history
22617#5414	CAT-MUL	48182/83(48265)	-0.0037226	-0.246778918	0.184274528	0.972642479	LOGISTIC-BINARY	Job code - historical: Tailors and dressmakers		100089	Online follow-up	123	Work environment	130	Employment history	130	Online follow-up > Work environment > Employment history
41270#C796	CAT-MUL	193772/94(193866)	0.003482049	-0.222299381	0.180297648	0.972672796	LOGISTIC-BINARY	Diagnoses - ICD10: C79.6 Secondary malignant neoplasm of ovary		100091	Health-related outcomes	2000	Hospital inpatient	2002	Summary Diagnoses	2002	Health-related outcomes > Hospital inpatient > Summary Diagnoses
41270#J152	CAT-MUL	193805/61(193866)	0.004147024	-0.27354157	0.20854227	0.972706614	LOGISTIC-BINARY	Diagnoses - ICD10: J15.2 Pneumonia due to staphylococcus		100091	Health-related outcomes	2000	Hospital inpatient	2002	Summary Diagnoses	2002	Health-related outcomes > Hospital inpatient > Summary Diagnoses
41204#G406	CAT-MUL	193790/76(193866)	0.003941656	-0.257233673	0.201455117	0.972777443	LOGISTIC-BINARY	Diagnoses - secondary ICD10: G40.6 Grand mal seizures, unspecified (with or without petit mal)		100091	Health-related outcomes	2000	Hospital inpatient	2002	Summary Diagnoses	2002	Health-related outcomes > Hospital inpatient > Summary Diagnoses
41202#S324	CAT-MUL	193850/16(193866)	-0.008326029	-0.6633506	0.34968653	0.972824668	LOGISTIC-BINARY	Diagnoses - main ICD10: S32.4 Fracture of acetabulum		100091	Health-related outcomes	2000	Hospital inpatient	2002	Summary Diagnoses	2002	Health-related outcomes > Hospital inpatient > Summary Diagnoses
41210#A113	CAT-MUL	193830/36(193866)	-0.00561711	-0.404832254	0.260166176	0.972886333	LOGISTIC-BINARY	Operative procedures - secondary OPCS4: A11.3 Monitoring of pressure in tissue of brain		100091	Health-related outcomes	2000	Hospital inpatient	2005	Summary Operations	2005	Health-related outcomes > Hospital inpatient > Summary Operations
41229#5QE	CAT-MUL	189397/4469(193866)	0.000836013	-0.047676922	0.049101915	0.972993925	LOGISTIC-BINARY	PCT responsible for patient data: OXFORDSHIRE PCT		100091	Health-related outcomes	2000	Hospital inpatient	2001	Summary Administration	2001	Health-related outcomes > Hospital inpatient > Summary Administration
41272#V383	CAT-MUL	193766/100(193866)	-0.003368767	-0.224071443	0.170150411	0.973017538	LOGISTIC-BINARY	Operative procedures - OPCS4: V38.3 Primary posterior fusion of joint of lumbar spine NEC		100091	Health-related outcomes	2000	Hospital inpatient	2005	Summary Operations	2005	Health-related outcomes > Hospital inpatient > Summary Operations
41270#Z516	CAT-MUL	193836/30(193866)	-0.006485894	-0.482350299	0.296704899	0.973048636	LOGISTIC-BINARY	Diagnoses - ICD10: Z51.6 Desensitisation to allergens		100091	Health-related outcomes	2000	Hospital inpatient	2002	Summary Diagnoses	2002	Health-related outcomes > Hospital inpatient > Summary Diagnoses
41202#M8109	CAT-MUL	193856/10(193866)	-0.01072979	-0.951606205	0.428623889	0.973116461	LOGISTIC-BINARY	Diagnoses - main ICD10: M81.09 Postmenopausal osteoporosis (Site unspecified)		100091	Health-related outcomes	2000	Hospital inpatient	2002	Summary Diagnoses	2002	Health-related outcomes > Hospital inpatient > Summary Diagnoses
22607#Do not know	CAT-MUL	47849/416(48265)	-0.001665172	-0.104483497	0.089870918	0.973138493	LOGISTIC-BINARY	Workplace very cold		100089	Online follow-up	123	Work environment	130	Employment history	130	Online follow-up > Work environment > Employment history
41202#R933	CAT-MUL	193098/768(193866)	0.00116932	-0.069928843	0.066467625	0.973158632	LOGISTIC-BINARY	Diagnoses - main ICD10: R93.3 Abnormal findings on diagnostic imaging of other parts of digestive tract		100091	Health-related outcomes	2000	Hospital inpatient	2002	Summary Diagnoses	2002	Health-related outcomes > Hospital inpatient > Summary Diagnoses
41272#V143	CAT-MUL	193828/38(193866)	-0.005231025	-0.377706409	0.247478745	0.97318507	LOGISTIC-BINARY	Operative procedures - OPCS4: V14.3 Partial excision of mandible NEC		100091	Health-related outcomes	2000	Hospital inpatient	2005	Summary Operations	2005	Health-related outcomes > Hospital inpatient > Summary Operations
27290	CONTINUOUS	19656	-0.000254972	-0.015124111	0.014614167	0.973187705	LINEAR	Mean thickness of rostralanteriorcingulate (right hemisphere)		100000	Assessment Centre	100003	Imaging	100	Brain MRI	196	Assessment Centre > Imaging > Brain MRI > T1 structural brain MRI > Freesurfer DKT
41230#5PW	CAT-MUL	193827/39(193866)	-0.005142625	-0.369448352	0.245601717	0.973215029	LOGISTIC-BINARY	PCT where patients GP was registered: NORTH EAST ESSEX PCT		100091	Health-related outcomes	2000	Hospital inpatient	2001	Summary Administration	2001	Health-related outcomes > Hospital inpatient > Summary Administration
41202#L579	CAT-MUL	193856/10(193866)	0.009211109	-0.769311541	0.400591254	0.973269407	LOGISTIC-BINARY	Diagnoses - main ICD10: L57.9 Skin changes due to chronic exposure to nonionising radiation, unspecified		100091	Health-related outcomes	2000	Hospital inpatient	2002	Summary Diagnoses	2002	Health-related outcomes > Hospital inpatient > Summary Diagnoses
41202#M073	CAT-MUL	193844/22(193866)	-0.007372281	-0.576251224	0.326177408	0.973293418	LOGISTIC-BINARY	Diagnoses - main ICD10: M07.3 Other psoriatic arthropathies		100091	Health-related outcomes	2000	Hospital inpatient	2002	Summary Diagnoses	2002	Health-related outcomes > Hospital inpatient > Summary Diagnoses
41210#S183	CAT-MUL	193849/17(193866)	-0.00800396	-0.645382291	0.34350942	0.973293988	LOGISTIC-BINARY	Operative procedures - secondary OPCS4: S18.3 Distant fasciocutaneous flap to head or neck NEC		100091	Health-related outcomes	2000	Hospital inpatient	2005	Summary Operations	2005	Health-related outcomes > Hospital inpatient > Summary Operations
41272#S183	CAT-MUL	193849/17(193866)	-0.00800396	-0.645382291	0.34350942	0.973293988	LOGISTIC-BINARY	Operative procedures - OPCS4: S18.3 Distant fasciocutaneous flap to head or neck NEC		100091	Health-related outcomes	2000	Hospital inpatient	2005	Summary Operations	2005	Health-related outcomes > Hospital inpatient > Summary Operations
20003#1140874190	CAT-MUL	193809/14(193823)	0.008625454	-0.69488804	0.382911244	0.973334498	LOGISTIC-BINARY	Treatment/medication code: macrodantin 50mg capsule		100000	Assessment Centre	100071	Verbal interview	100075	Medications	100075	Assessment Centre > Verbal interview > Medications
20003#1140910832	CAT-MUL	193687/136(193823)	-0.002547786	-0.167872679	0.133132732	0.97336146	LOGISTIC-BINARY	Treatment/medication code: sodium warfarin		100000	Assessment Centre	100071	Verbal interview	100075	Medications	100075	Assessment Centre > Verbal interview > Medications
40002#J984	CAT-MUL	193854/12(193866)	-0.009295998	-0.794937858	0.380658617	0.973403377	LOGISTIC-BINARY	Contributory (secondary) causes of death: ICD10: J98.4 Other disorders of lung		100091	Health-related outcomes	100093	Death register	100093	Death register	100093	Health-related outcomes > Death register
41210#Q492	CAT-MUL	193831/35(193866)	-0.006358398	-0.473166677	0.300142804	0.973422551	LOGISTIC-BINARY	Operative procedures - secondary OPCS4: Q49.2 Endoscopic freeing of adhesions of ovary		100091	Health-related outcomes	2000	Hospital inpatient	2005	Summary Operations	2005	Health-related outcomes > Hospital inpatient > Summary Operations
41204#M009	CAT-MUL	193853/13(193866)	-0.009055194	-0.764324483	0.37996986	0.973447377	LOGISTIC-BINARY	Diagnoses - secondary ICD10: M00.9 Pyogenic arthritis, unspecified		100091	Health-related outcomes	2000	Hospital inpatient	2002	Summary Diagnoses	2002	Health-related outcomes > Hospital inpatient > Summary Diagnoses
41204#K759	CAT-MUL	193801/65(193866)	0.00393782	-0.26546824	0.205008869	0.973451979	LOGISTIC-BINARY	Diagnoses - secondary ICD10: K75.9 Inflammatory liver disease, unspecified		100091	Health-related outcomes	2000	Hospital inpatient	2002	Summary Diagnoses	2002	Health-related outcomes > Hospital inpatient > Summary Diagnoses
41270#M2506	CAT-MUL	193798/68(193866)	0.00372575	-0.249990478	0.195302675	0.973488232	LOGISTIC-BINARY	Diagnoses - ICD10: M25.06 Haemarthrosis (Lower leg)		100091	Health-related outcomes	2000	Hospital inpatient	2002	Summary Diagnoses	2002	Health-related outcomes > Hospital inpatient > Summary Diagnoses
41204#J451	CAT-MUL	193856/10(193866)	0.010641816	-0.924945176	0.449617647	0.973496777	LOGISTIC-BINARY	Diagnoses - secondary ICD10: J45.1 Nonallergic asthma		100091	Health-related outcomes	2000	Hospital inpatient	2002	Summary Diagnoses	2002	Health-related outcomes > Hospital inpatient > Summary Diagnoses
41272#W668	CAT-MUL	193829/37(193866)	-0.005256347	-0.385375216	0.250411516	0.973503496	LOGISTIC-BINARY	Operative procedures - OPCS4: W66.8 Other specified primary closed reduction of traumatic dislocation of joint		100091	Health-related outcomes	2000	Hospital inpatient	2005	Summary Operations	2005	Health-related outcomes > Hospital inpatient > Summary Operations
41204#Z516	CAT-MUL	193837/29(193866)	0.006345216	-0.467690468	0.307926923	0.973510271	LOGISTIC-BINARY	Diagnoses - secondary ICD10: Z51.6 Desensitisation to allergens		100091	Health-related outcomes	2000	Hospital inpatient	2002	Summary Diagnoses	2002	Health-related outcomes > Hospital inpatient > Summary Diagnoses
20003#1140877872	CAT-MUL	193797/26(193823)	-0.006540808	-0.499583065	0.302159434	0.973517683	LOGISTIC-BINARY	Treatment/medication code: voltaren retard 100mg m/r tablet		100000	Assessment Centre	100071	Verbal interview	100075	Medications	100075	Assessment Centre > Verbal interview > Medications
41202#M2567	CAT-MUL	193840/26(193866)	-0.0065614	-0.502280503	0.301147436	0.973518248	LOGISTIC-BINARY	Diagnoses - main ICD10: M25.67 Stiffness of joint, not elsewhere classified (Ankle and foot)		100091	Health-related outcomes	2000	Hospital inpatient	2002	Summary Diagnoses	2002	Health-related outcomes > Hospital inpatient > Summary Diagnoses
41202#M7962	CAT-MUL	193751/115(193866)	-0.003119562	-0.209866899	0.161678763	0.973521502	LOGISTIC-BINARY	Diagnoses - main ICD10: M79.62 Pain in limb (Upper arm)		100091	Health-related outcomes	2000	Hospital inpatient	2002	Summary Diagnoses	2002	Health-related outcomes > Hospital inpatient > Summary Diagnoses
41249#2010	CAT-MUL	193435/22(193457)	-0.007164893	-0.563881577	0.320108743	0.973544218	LOGISTIC-BINARY	Methods of admission to hospital (recoded): Emergency admission: Work accident		100091	Health-related outcomes	2000	Hospital inpatient	2001	Summary Administration	2001	Health-related outcomes > Hospital inpatient > Summary Administration
41202#N802	CAT-MUL	193853/13(193866)	0.010127498	-0.847407655	0.453258892	0.973568707	LOGISTIC-BINARY	Diagnoses - main ICD10: N80.2 Endometriosis of Fallopian tube		100091	Health-related outcomes	2000	Hospital inpatient	2002	Summary Diagnoses	2002	Health-related outcomes > Hospital inpatient > Summary Diagnoses
41270#H818	CAT-MUL	193843/23(193866)	0.006445198	-0.484684844	0.308284203	0.973578216	LOGISTIC-BINARY	Diagnoses - ICD10: H81.8 Other disorders of vestibular function		100091	Health-related outcomes	2000	Hospital inpatient	2002	Summary Diagnoses	2002	Health-related outcomes > Hospital inpatient > Summary Diagnoses
41270#M927	CAT-MUL	193842/24(193866)	-0.006893931	-0.535208534	0.315983127	0.97360479	LOGISTIC-BINARY	Diagnoses - ICD10: M92.7 Juvenile osteochondrosis of metatarsus		100091	Health-related outcomes	2000	Hospital inpatient	2002	Summary Diagnoses	2002	Health-related outcomes > Hospital inpatient > Summary Diagnoses
41272#J421	CAT-MUL	193782/84(193866)	0.003471042	-0.231261968	0.184544755	0.973608129	LOGISTIC-BINARY	Operative procedures - OPCS4: J42.1 Endoscopic retrograde insertion of tubal prosthesis into pancreatic duct		100091	Health-related outcomes	2000	Hospital inpatient	2005	Summary Operations	2005	Health-related outcomes > Hospital inpatient > Summary Operations
41270#K071	CAT-MUL	193837/29(193866)	0.006310395	-0.466373759	0.3085344	0.973652468	LOGISTIC-BINARY	Diagnoses - ICD10: K07.1 Anomalies of jaw-cranial base relationship		100091	Health-related outcomes	2000	Hospital inpatient	2002	Summary Diagnoses	2002	Health-related outcomes > Hospital inpatient > Summary Diagnoses
41204#F502	CAT-MUL	193847/19(193866)	0.008713389	-0.691547688	0.407504878	0.97365848	LOGISTIC-BINARY	Diagnoses - secondary ICD10: F50.2 Bulimia nervosa		100091	Health-related outcomes	2000	Hospital inpatient	2002	Summary Diagnoses	2002	Health-related outcomes > Hospital inpatient > Summary Diagnoses
41270#F502	CAT-MUL	193847/19(193866)	0.008713389	-0.691547688	0.407504878	0.97365848	LOGISTIC-BINARY	Diagnoses - ICD10: F50.2 Bulimia nervosa		100091	Health-related outcomes	2000	Hospital inpatient	2002	Summary Diagnoses	2002	Health-related outcomes > Hospital inpatient > Summary Diagnoses
41210#C623	CAT-MUL	193853/13(193866)	0.008112405	-0.658338879	0.366792571	0.97366217	LOGISTIC-BINARY	Operative procedures - secondary OPCS4: C62.3 Laser iridotomy		100091	Health-related outcomes	2000	Hospital inpatient	2005	Summary Operations	2005	Health-related outcomes > Hospital inpatient > Summary Operations
41202#M8199	CAT-MUL	193535/331(193866)	0.001680474	-0.104719579	0.095415832	0.973670319	LOGISTIC-BINARY	Diagnoses - main ICD10: M81.99 Osteoporosis, unspecified (Site unspecified)		100091	Health-related outcomes	2000	Hospital inpatient	2002	Summary Diagnoses	2002	Health-related outcomes > Hospital inpatient > Summary Diagnoses
41270#I632	CAT-MUL	193771/95(193866)	0.003074821	-0.203716447	0.166039578	0.973758509	LOGISTIC-BINARY	Diagnoses - ICD10: I63.2 Cerebral infarction due to unspecified occlusion or stenosis of precerebral arteries		100091	Health-related outcomes	2000	Hospital inpatient	2002	Summary Diagnoses	2002	Health-related outcomes > Hospital inpatient > Summary Diagnoses
12684	CONTINUOUS	18025	-0.000255844	-0.015504857	0.01499317	0.973765923	LINEAR	End systolic pressure index during PWA		100000	Assessment Centre	100003	Imaging	102	Heart MRI	128	Assessment Centre > Imaging > Heart MRI > Pulse wave analysis
41200#W773	CAT-MUL	193854/12(193866)	-0.009694378	-0.846376729	0.407387383	0.973775219	LOGISTIC-BINARY	Operative procedures - main OPCS4: W77.3 Blocking operations on joint using prosthesis for stabilisation of joint		100091	Health-related outcomes	2000	Hospital inpatient	2005	Summary Operations	2005	Health-related outcomes > Hospital inpatient > Summary Operations
41210#A652	CAT-MUL	193852/14(193866)	0.00860398	-0.710139044	0.384149602	0.973778023	LOGISTIC-BINARY	Operative procedures - secondary OPCS4: A65.2 Canal of Guyon release		100091	Health-related outcomes	2000	Hospital inpatient	2005	Summary Operations	2005	Health-related outcomes > Hospital inpatient > Summary Operations
41204#F799	CAT-MUL	193810/56(193866)	0.004348205	-0.301786443	0.225027192	0.973780981	LOGISTIC-BINARY	Diagnoses - secondary ICD10: F79.9 Unspecified mental retardation (Without mention of impairment of behaviour)		100091	Health-related outcomes	2000	Hospital inpatient	2002	Summary Diagnoses	2002	Health-related outcomes > Hospital inpatient > Summary Diagnoses
41270#F799	CAT-MUL	193810/56(193866)	0.004348205	-0.301786443	0.225027192	0.973780981	LOGISTIC-BINARY	Diagnoses - ICD10: F79.9 Unspecified mental retardation (Without mention of impairment of behaviour)		100091	Health-related outcomes	2000	Hospital inpatient	2002	Summary Diagnoses	2002	Health-related outcomes > Hospital inpatient > Summary Diagnoses
1578	INTEGER	134263	-0.000169081	-0.010284866	0.009946703	0.973865506	ORDERED-LOGISTIC	Average weekly champagne plus white wine intake		100000	Assessment Centre	100025	Touchscreen	100050	Lifestyle and environment	100051	Assessment Centre > Touchscreen > Lifestyle and environment > Alcohol
5540-No	CAT-SIN	16530/16862	-999	-999	-999	0.973908432	MULTINOMIAL-LOGISTIC	Surgery/amputation of toe or leg		100000	Assessment Centre	100025	Touchscreen	100036	Health and medical history	100038	Assessment Centre > Touchscreen > Health and medical history > Claudication and peripheral artery disease
41210#Z695	CAT-MUL	193839/27(193866)	0.006348996	-0.47950377	0.307950372	0.973915381	LOGISTIC-BINARY	Operative procedures - secondary OPCS4: Z69.5 Lateral condyle of humerus		100091	Health-related outcomes	2000	Hospital inpatient	2005	Summary Operations	2005	Health-related outcomes > Hospital inpatient > Summary Operations
41272#Z695	CAT-MUL	193839/27(193866)	0.006348996	-0.47950377	0.307950372	0.973915381	LOGISTIC-BINARY	Operative procedures - OPCS4: Z69.5 Lateral condyle of humerus		100091	Health-related outcomes	2000	Hospital inpatient	2005	Summary Operations	2005	Health-related outcomes > Hospital inpatient > Summary Operations
41272#A652	CAT-MUL	193834/32(193866)	0.005545945	-0.408563226	0.275599003	0.973921003	LOGISTIC-BINARY	Operative procedures - OPCS4: A65.2 Canal of Guyon release		100091	Health-related outcomes	2000	Hospital inpatient	2005	Summary Operations	2005	Health-related outcomes > Hospital inpatient > Summary Operations
41202#R943	CAT-MUL	193793/73(193866)	-0.003706057	-0.26098524	0.190376684	0.973999942	LOGISTIC-BINARY	Diagnoses - main ICD10: R94.3 Abnormal results of cardiovascular function studies		100091	Health-related outcomes	2000	Hospital inpatient	2002	Summary Diagnoses	2002	Health-related outcomes > Hospital inpatient > Summary Diagnoses
41202#H184	CAT-MUL	193830/36(193866)	-0.005011907	-0.372984038	0.244667801	0.974011324	LOGISTIC-BINARY	Diagnoses - main ICD10: H18.4 Corneal degeneration		100091	Health-related outcomes	2000	Hospital inpatient	2002	Summary Diagnoses	2002	Health-related outcomes > Hospital inpatient > Summary Diagnoses
41202#F302	CAT-MUL	193843/23(193866)	-0.007104707	-0.565900884	0.326861004	0.974013954	LOGISTIC-BINARY	Diagnoses - main ICD10: F30.2 Mania with psychotic symptoms		100091	Health-related outcomes	2000	Hospital inpatient	2002	Summary Diagnoses	2002	Health-related outcomes > Hospital inpatient > Summary Diagnoses
41270#S663	CAT-MUL	193608/258(193866)	0.002008762	-0.12859114	0.114119093	0.974023909	LOGISTIC-BINARY	Diagnoses - ICD10: S66.3 Injury of extensor muscle and tendon of other finger at wrist and hand level		100091	Health-related outcomes	2000	Hospital inpatient	2002	Summary Diagnoses	2002	Health-related outcomes > Hospital inpatient > Summary Diagnoses
41204#Y531	CAT-MUL	193852/14(193866)	-0.00807463	-0.684165541	0.349244588	0.974039419	LOGISTIC-BINARY	Diagnoses - secondary ICD10: Y53.1 Other antacids and anti-gastric-secretion drugs		100091	Health-related outcomes	2000	Hospital inpatient	2002	Summary Diagnoses	2002	Health-related outcomes > Hospital inpatient > Summary Diagnoses
41200#F423	CAT-MUL	193853/13(193866)	-0.009305023	-0.812663311	0.397815663	0.974070007	LOGISTIC-BINARY	Operative procedures - main OPCS4: F42.3 Removal of excess mucosa from mouth NEC		100091	Health-related outcomes	2000	Hospital inpatient	2005	Summary Operations	2005	Health-related outcomes > Hospital inpatient > Summary Operations
41270#Z803	CAT-MUL	192729/1137(193866)	-0.00099308	-0.0631175	0.056879608	0.974096301	LOGISTIC-BINARY	Diagnoses - ICD10: Z80.3 Family history of malignant neoplasm of breast		100091	Health-related outcomes	2000	Hospital inpatient	2002	Summary Diagnoses	2002	Health-related outcomes > Hospital inpatient > Summary Diagnoses
41204#Z990	CAT-MUL	193854/12(193866)	-0.009361639	-0.826802707	0.392288699	0.974108831	LOGISTIC-BINARY	Diagnoses - secondary ICD10: Z99.0 Dependence on aspirator		100091	Health-related outcomes	2000	Hospital inpatient	2002	Summary Diagnoses	2002	Health-related outcomes > Hospital inpatient > Summary Diagnoses
41270#Z990	CAT-MUL	193854/12(193866)	-0.009361639	-0.826802707	0.392288699	0.974108831	LOGISTIC-BINARY	Diagnoses - ICD10: Z99.0 Dependence on aspirator		100091	Health-related outcomes	2000	Hospital inpatient	2002	Summary Diagnoses	2002	Health-related outcomes > Hospital inpatient > Summary Diagnoses
41204#Z749	CAT-MUL	193845/21(193866)	-0.006356685	-0.504176931	0.296035547	0.974145839	LOGISTIC-BINARY	Diagnoses - secondary ICD10: Z74.9 Problem related to care-provider dependency, unspecified		100091	Health-related outcomes	2000	Hospital inpatient	2002	Summary Diagnoses	2002	Health-related outcomes > Hospital inpatient > Summary Diagnoses
41270#Z749	CAT-MUL	193845/21(193866)	-0.006356685	-0.504176931	0.296035547	0.974145839	LOGISTIC-BINARY	Diagnoses - ICD10: Z74.9 Problem related to care-provider dependency, unspecified		100091	Health-related outcomes	2000	Hospital inpatient	2002	Summary Diagnoses	2002	Health-related outcomes > Hospital inpatient > Summary Diagnoses
41204#M654	CAT-MUL	193840/26(193866)	-0.006335253	-0.496448856	0.300443842	0.97419582	LOGISTIC-BINARY	Diagnoses - secondary ICD10: M65.4 Radial styloid tenosynovitis [de Quervain]		100091	Health-related outcomes	2000	Hospital inpatient	2002	Summary Diagnoses	2002	Health-related outcomes > Hospital inpatient > Summary Diagnoses
41270#M751	CAT-MUL	191224/2642(193866)	-0.000607472	-0.038276864	0.035398677	0.974206603	LOGISTIC-BINARY	Diagnoses - ICD10: M75.1 Rotator cuff syndrome		100091	Health-related outcomes	2000	Hospital inpatient	2002	Summary Diagnoses	2002	Health-related outcomes > Hospital inpatient > Summary Diagnoses
41270#D201	CAT-MUL	193856/10(193866)	0.009564132	-0.844681259	0.419628221	0.974224566	LOGISTIC-BINARY	Diagnoses - ICD10: D20.1 Peritoneum		100091	Health-related outcomes	2000	Hospital inpatient	2002	Summary Diagnoses	2002	Health-related outcomes > Hospital inpatient > Summary Diagnoses
41270#S730	CAT-MUL	193832/34(193866)	-0.005307371	-0.403849667	0.258890523	0.974278533	LOGISTIC-BINARY	Diagnoses - ICD10: S73.0 Dislocation of hip		100091	Health-related outcomes	2000	Hospital inpatient	2002	Summary Diagnoses	2002	Health-related outcomes > Hospital inpatient > Summary Diagnoses
41200#M472	CAT-MUL	193555/311(193866)	-0.001636336	-0.108023087	0.09168574	0.974305765	LOGISTIC-BINARY	Operative procedures - main OPCS4: M47.2 Change of urethral catheter into bladder		100091	Health-related outcomes	2000	Hospital inpatient	2005	Summary Operations	2005	Health-related outcomes > Hospital inpatient > Summary Operations
41270#D220	CAT-MUL	193784/82(193866)	-0.003643253	-0.258039156	0.191157756	0.974321014	LOGISTIC-BINARY	Diagnoses - ICD10: D22.0 Melanocytic naevi of lip		100091	Health-related outcomes	2000	Hospital inpatient	2002	Summary Diagnoses	2002	Health-related outcomes > Hospital inpatient > Summary Diagnoses
41270#X090	CAT-MUL	193850/16(193866)	-0.008212647	-0.699721874	0.363628809	0.974359817	LOGISTIC-BINARY	Diagnoses - ICD10: X09.0 Home		100091	Health-related outcomes	2000	Hospital inpatient	2002	Summary Diagnoses	2002	Health-related outcomes > Hospital inpatient > Summary Diagnoses
41210#E511	CAT-MUL	193856/10(193866)	0.0092945	-0.82860366	0.411420084	0.974551553	LOGISTIC-BINARY	Operative procedures - secondary OPCS4: E51.1 Diagnostic endoscopic examination of lower respiratory tract and biopsy of lesion of lower respiratory tract using rigid bronchoscope		100091	Health-related outcomes	2000	Hospital inpatient	2005	Summary Operations	2005	Health-related outcomes > Hospital inpatient > Summary Operations
41200#Q071	CAT-MUL	193835/31(193866)	-0.006153597	-0.482368021	0.300253354	0.974554264	LOGISTIC-BINARY	Operative procedures - main OPCS4: Q07.1 Abdominal hysterocolpectomy and excision of periuterine tissue		100091	Health-related outcomes	2000	Hospital inpatient	2005	Summary Operations	2005	Health-related outcomes > Hospital inpatient > Summary Operations
41270#M8199	CAT-MUL	191750/2116(193866)	0.000653043	-0.040466801	0.039830842	0.974555776	LOGISTIC-BINARY	Diagnoses - ICD10: M81.99 Osteoporosis, unspecified (Site unspecified)		100091	Health-related outcomes	2000	Hospital inpatient	2002	Summary Diagnoses	2002	Health-related outcomes > Hospital inpatient > Summary Diagnoses
41210#G749	CAT-MUL	193795/71(193866)	0.003573751	-0.249755493	0.195328024	0.974569591	LOGISTIC-BINARY	Operative procedures - secondary OPCS4: G74.9 Unspecified creation of artificial opening into ileum		100091	Health-related outcomes	2000	Hospital inpatient	2005	Summary Operations	2005	Health-related outcomes > Hospital inpatient > Summary Operations
41204#D868	CAT-MUL	193816/50(193866)	0.004512318	-0.3272716	0.239949332	0.9746482	LOGISTIC-BINARY	Diagnoses - secondary ICD10: D86.8 Sarcoidosis of other and combined sites		100091	Health-related outcomes	2000	Hospital inpatient	2002	Summary Diagnoses	2002	Health-related outcomes > Hospital inpatient > Summary Diagnoses
41200#F111	CAT-MUL	193855/11(193866)	0.0090702	-0.796986074	0.414676098	0.974657252	LOGISTIC-BINARY	Operative procedures - main OPCS4: F11.1 Oral alveoplasty		100091	Health-related outcomes	2000	Hospital inpatient	2005	Summary Operations	2005	Health-related outcomes > Hospital inpatient > Summary Operations
22601#62913119	CAT-MUL	48253/12(48265)	0.008765745	-0.763529044	0.410778868	0.974661891	LOGISTIC-BINARY	Job coding: undertaker, mortuary assistant, bearer, embalmer, crematorium worker		100089	Online follow-up	123	Work environment	130	Employment history	130	Online follow-up > Work environment > Employment history
41270#K029	CAT-MUL	191855/2011(193866)	-0.000724046	-0.046717915	0.042890552	0.974719097	LOGISTIC-BINARY	Diagnoses - ICD10: K02.9 Dental caries, unspecified		100091	Health-related outcomes	2000	Hospital inpatient	2002	Summary Diagnoses	2002	Health-related outcomes > Hospital inpatient > Summary Diagnoses
41210#W208	CAT-MUL	193813/53(193866)	-0.004334617	-0.323881396	0.223710778	0.974800455	LOGISTIC-BINARY	Operative procedures - secondary OPCS4: W20.8 Other specified primary open reduction of fracture of bone and extramedullary fixation		100091	Health-related outcomes	2000	Hospital inpatient	2005	Summary Operations	2005	Health-related outcomes > Hospital inpatient > Summary Operations
41229#5NE	CAT-MUL	193716/150(193866)	0.002641584	-0.179000042	0.151202311	0.974816243	LOGISTIC-BINARY	PCT responsible for patient data: CUMBRIA TEACHING PCT		100091	Health-related outcomes	2000	Hospital inpatient	2001	Summary Administration	2001	Health-related outcomes > Hospital inpatient > Summary Administration
41204#M109	CAT-MUL	191498/2368(193866)	-0.000603657	-0.038980027	0.036054064	0.974830778	LOGISTIC-BINARY	Diagnoses - secondary ICD10: M10.9 Gout, unspecified		100091	Health-related outcomes	2000	Hospital inpatient	2002	Summary Diagnoses	2002	Health-related outcomes > Hospital inpatient > Summary Diagnoses
27327	CONTINUOUS	19656	0.000232661	-0.014232101	0.014697424	0.974849308	LINEAR	Volume of transversetemporal (right hemisphere)		100000	Assessment Centre	100003	Imaging	100	Brain MRI	196	Assessment Centre > Imaging > Brain MRI > T1 structural brain MRI > Freesurfer DKT
41270#M2557	CAT-MUL	193267/599(193866)	-0.001281778	-0.085097513	0.074707852	0.974876466	LOGISTIC-BINARY	Diagnoses - ICD10: M25.57 Pain in joint (Ankle and foot)		100091	Health-related outcomes	2000	Hospital inpatient	2002	Summary Diagnoses	2002	Health-related outcomes > Hospital inpatient > Summary Diagnoses
41204#S411	CAT-MUL	193837/29(193866)	-0.005632386	-0.44656442	0.276493301	0.974877923	LOGISTIC-BINARY	Diagnoses - secondary ICD10: S41.1 Open wound of upper arm		100091	Health-related outcomes	2000	Hospital inpatient	2002	Summary Diagnoses	2002	Health-related outcomes > Hospital inpatient > Summary Diagnoses
41210#Y911	CAT-MUL	193300/566(193866)	0.001289848	-0.083194083	0.077940903	0.974923339	LOGISTIC-BINARY	Operative procedures - secondary OPCS4: Y91.1 Megavoltage treatment for complex radiotherapy		100091	Health-related outcomes	2000	Hospital inpatient	2005	Summary Operations	2005	Health-related outcomes > Hospital inpatient > Summary Operations
41272#Y911	CAT-MUL	193300/566(193866)	0.001289848	-0.083194083	0.077940903	0.974923339	LOGISTIC-BINARY	Operative procedures - OPCS4: Y91.1 Megavoltage treatment for complex radiotherapy		100091	Health-related outcomes	2000	Hospital inpatient	2005	Summary Operations	2005	Health-related outcomes > Hospital inpatient > Summary Operations
41270#R411	CAT-MUL	193834/32(193866)	-0.005378244	-0.423071294	0.26891561	0.974980049	LOGISTIC-BINARY	Diagnoses - ICD10: R41.1 Anterograde amnesia		100091	Health-related outcomes	2000	Hospital inpatient	2002	Summary Diagnoses	2002	Health-related outcomes > Hospital inpatient > Summary Diagnoses
40011#8201	CAT-MUL	193837/29(193866)	0.00567794	-0.438645529	0.294108797	0.974983359	LOGISTIC-BINARY	Histology of cancer tumour: Cribriform carcinoma, NOS		100091	Health-related outcomes	100092	Cancer register	100092	Cancer register	100092	Health-related outcomes > Cancer register
41270#S468	CAT-MUL	193852/14(193866)	-0.008198955	-0.726522573	0.367995554	0.975047795	LOGISTIC-BINARY	Diagnoses - ICD10: S46.8 Injury of other muscles and tendons at shoulder and upper arm level		100091	Health-related outcomes	2000	Hospital inpatient	2002	Summary Diagnoses	2002	Health-related outcomes > Hospital inpatient > Summary Diagnoses
41204#M4310	CAT-MUL	193854/12(193866)	0.008393414	-0.735995575	0.39451774	0.975084643	LOGISTIC-BINARY	Diagnoses - secondary ICD10: M43.10 Spondylolisthesis (Multiple sites in spine)		100091	Health-related outcomes	2000	Hospital inpatient	2002	Summary Diagnoses	2002	Health-related outcomes > Hospital inpatient > Summary Diagnoses
41202#Z126	CAT-MUL	193843/23(193866)	-0.006399261	-0.527219264	0.309063513	0.975093279	LOGISTIC-BINARY	Diagnoses - main ICD10: Z12.6 Special screening examination for neoplasm of bladder		100091	Health-related outcomes	2000	Hospital inpatient	2002	Summary Diagnoses	2002	Health-related outcomes > Hospital inpatient > Summary Diagnoses
41210#Y218	CAT-MUL	192662/1204(193866)	-0.000872813	-0.057576753	0.052102925	0.975094591	LOGISTIC-BINARY	Operative procedures - secondary OPCS4: Y21.8 Other specified cytology of organ NOC		100091	Health-related outcomes	2000	Hospital inpatient	2005	Summary Operations	2005	Health-related outcomes > Hospital inpatient > Summary Operations
41272#Y218	CAT-MUL	192662/1204(193866)	-0.000872813	-0.057576753	0.052102925	0.975094591	LOGISTIC-BINARY	Operative procedures - OPCS4: Y21.8 Other specified cytology of organ NOC		100091	Health-related outcomes	2000	Hospital inpatient	2005	Summary Operations	2005	Health-related outcomes > Hospital inpatient > Summary Operations
41200#T811	CAT-MUL	193789/77(193866)	-0.003534054	-0.25919272	0.19031603	0.975105431	LOGISTIC-BINARY	Operative procedures - main OPCS4: T81.1 Percutaneous biopsy of muscle		100091	Health-related outcomes	2000	Hospital inpatient	2005	Summary Operations	2005	Health-related outcomes > Hospital inpatient > Summary Operations
20003#1141185480	CAT-MUL	193808/15(193823)	0.00752122	-0.638137145	0.364615196	0.975127352	LOGISTIC-BINARY	Treatment/medication code: ispagel 3.5g/sachet s/f powder		100000	Assessment Centre	100071	Verbal interview	100075	Medications	100075	Assessment Centre > Verbal interview > Medications
41202#I428	CAT-MUL	193788/78(193866)	0.003406493	-0.241996342	0.19159798	0.975132692	LOGISTIC-BINARY	Diagnoses - main ICD10: I42.8 Other cardiomyopathies		100091	Health-related outcomes	2000	Hospital inpatient	2002	Summary Diagnoses	2002	Health-related outcomes > Hospital inpatient > Summary Diagnoses
41270#W110	CAT-MUL	193440/426(193866)	0.001422932	-0.093454666	0.085955033	0.975145665	LOGISTIC-BINARY	Diagnoses - ICD10: W11.0 Home		100091	Health-related outcomes	2000	Hospital inpatient	2002	Summary Diagnoses	2002	Health-related outcomes > Hospital inpatient > Summary Diagnoses
22618#No	CAT-MUL	45958/2307(48265)	-0.000668484	-0.043789671	0.040479846	0.975179957	LOGISTIC-BINARY	Breathing problems improved/stopped away from workplace or on holiday		100089	Online follow-up	123	Work environment	130	Employment history	130	Online follow-up > Work environment > Employment history
41230#5H6	CAT-MUL	193621/245(193866)	0.001896256	-0.127084263	0.113165062	0.975228796	LOGISTIC-BINARY	PCT where patients GP was registered: ELLESMERE PORT AND NESTON PCT		100091	Health-related outcomes	2000	Hospital inpatient	2001	Summary Administration	2001	Health-related outcomes > Hospital inpatient > Summary Administration
41204#M1009	CAT-MUL	193854/12(193866)	-0.008352149	-0.766314645	0.373188122	0.975395015	LOGISTIC-BINARY	Diagnoses - secondary ICD10: M10.09 Idiopathic gout (Site unspecified)		100091	Health-related outcomes	2000	Hospital inpatient	2002	Summary Diagnoses	2002	Health-related outcomes > Hospital inpatient > Summary Diagnoses
41270#O623	CAT-MUL	193831/35(193866)	-0.006230705	-0.498468739	0.322735115	0.975429262	LOGISTIC-BINARY	Diagnoses - ICD10: O62.3 Precipitate labour		100091	Health-related outcomes	2000	Hospital inpatient	2002	Summary Diagnoses	2002	Health-related outcomes > Hospital inpatient > Summary Diagnoses
41272#P236	CAT-MUL	193781/85(193866)	-0.00319964	-0.234770548	0.177139719	0.975447538	LOGISTIC-BINARY	Operative procedures - OPCS4: P23.6 Anterior colporrhaphy with mesh reinforcement		100091	Health-related outcomes	2000	Hospital inpatient	2005	Summary Operations	2005	Health-related outcomes > Hospital inpatient > Summary Operations
41202#G978	CAT-MUL	193847/19(193866)	0.007024567	-0.588129344	0.353724945	0.975461217	LOGISTIC-BINARY	Diagnoses - main ICD10: G97.8 Other postprocedural disorders of nervous system		100091	Health-related outcomes	2000	Hospital inpatient	2002	Summary Diagnoses	2002	Health-related outcomes > Hospital inpatient > Summary Diagnoses
20004#1450	CAT-MUL	193679/144(193823)	-0.002503809	-0.179219907	0.142179859	0.975478049	LOGISTIC-BINARY	Operation code: liver surgery		100000	Assessment Centre	100071	Verbal interview	100076	Operations	100076	Assessment Centre > Verbal interview > Operations
20004#1583	CAT-MUL	193701/122(193823)	-0.002773807	-0.200575597	0.156023517	0.975490206	LOGISTIC-BINARY	Operation code: urethral stricture surgery / dilatation		100000	Assessment Centre	100071	Verbal interview	100076	Operations	100076	Assessment Centre > Verbal interview > Operations
41202#S308	CAT-MUL	193785/81(193866)	-0.003346448	-0.248315695	0.183814138	0.975504567	LOGISTIC-BINARY	Diagnoses - main ICD10: S30.8 Other superficial injuries of abdomen, lower back and pelvis		100091	Health-related outcomes	2000	Hospital inpatient	2002	Summary Diagnoses	2002	Health-related outcomes > Hospital inpatient > Summary Diagnoses
41270#M4950	CAT-MUL	193849/17(193866)	0.006690573	-0.563132975	0.336853544	0.975549321	LOGISTIC-BINARY	Diagnoses - ICD10: M49.50 Collapsed vertebra in diseases classified elsewhere (Multiple sites in spine)		100091	Health-related outcomes	2000	Hospital inpatient	2002	Summary Diagnoses	2002	Health-related outcomes > Hospital inpatient > Summary Diagnoses
41204#Y517	CAT-MUL	193820/46(193866)	-0.004055379	-0.313880462	0.214863095	0.975570649	LOGISTIC-BINARY	Diagnoses - secondary ICD10: Y51.7 Beta-Adrenoreceptor antagonists, not elsewhere classified		100091	Health-related outcomes	2000	Hospital inpatient	2002	Summary Diagnoses	2002	Health-related outcomes > Hospital inpatient > Summary Diagnoses
23439	CONTINUOUS	46747	-0.00013965	-0.009080508	0.008801207	0.975577434	LINEAR	Apolipoprotein B		220	Biological samples		Blood assays		Blood assays	220	Biological samples > Blood assays > NMR metabolomics
41210#T853	CAT-MUL	193761/105(193866)	0.002817778	-0.199991493	0.164124228	0.97558527	LOGISTIC-BINARY	Operative procedures - secondary OPCS4: T85.3 Block dissection of mediastinal lymph nodes		100091	Health-related outcomes	2000	Hospital inpatient	2005	Summary Operations	2005	Health-related outcomes > Hospital inpatient > Summary Operations
20003#1141166294	CAT-MUL	193755/68(193823)	-0.003652256	-0.27536449	0.199202267	0.975590753	LOGISTIC-BINARY	Treatment/medication code: leflunomide		100000	Assessment Centre	100071	Verbal interview	100075	Medications	100075	Assessment Centre > Verbal interview > Medications
25333	CONTINUOUS	18329	0.000235125	-0.014848693	0.015318943	0.975625787	LINEAR	Mean L3 in cingulum hippocampus on FA skeleton (left)		100000	Assessment Centre	100003	Imaging	100	Brain MRI	134	Assessment Centre > Imaging > Brain MRI > Diffusion brain MRI > dMRI skeleton
41272#J501	CAT-MUL	193806/60(193866)	-0.003647238	-0.277376955	0.19846446	0.97568612	LOGISTIC-BINARY	Operative procedures - OPCS4: J50.1 T tube cholangiography		100091	Health-related outcomes	2000	Hospital inpatient	2005	Summary Operations	2005	Health-related outcomes > Hospital inpatient > Summary Operations
20001#1015	CAT-MUL	193789/34(193823)	-0.005058078	-0.407043743	0.261533592	0.975692603	LOGISTIC-BINARY	Cancer code, self-reported: parotid gland cancer		100000	Assessment Centre	100071	Verbal interview	100074	Medical conditions	100074	Assessment Centre > Verbal interview > Medical conditions
41270#W456	CAT-MUL	193856/10(193866)	0.01026734	-0.992537654	0.468793959	0.975702906	LOGISTIC-BINARY	Diagnoses - ICD10: W45.6 Industrial and construction area		100091	Health-related outcomes	2000	Hospital inpatient	2002	Summary Diagnoses	2002	Health-related outcomes > Hospital inpatient > Summary Diagnoses
41202#I861	CAT-MUL	193784/82(193866)	0.003468786	-0.254012453	0.198867433	0.975750599	LOGISTIC-BINARY	Diagnoses - main ICD10: I86.1 Scrotal varices		100091	Health-related outcomes	2000	Hospital inpatient	2002	Summary Diagnoses	2002	Health-related outcomes > Hospital inpatient > Summary Diagnoses
41204#N362	CAT-MUL	193804/62(193866)	-0.003653845	-0.279012676	0.200683014	0.975816044	LOGISTIC-BINARY	Diagnoses - secondary ICD10: N36.2 Urethral caruncle		100091	Health-related outcomes	2000	Hospital inpatient	2002	Summary Diagnoses	2002	Health-related outcomes > Hospital inpatient > Summary Diagnoses
41202#L120	CAT-MUL	193846/20(193866)	0.006096683	-0.507090932	0.317329148	0.975872266	LOGISTIC-BINARY	Diagnoses - main ICD10: L12.0 Bullous pemphigoid		100091	Health-related outcomes	2000	Hospital inpatient	2002	Summary Diagnoses	2002	Health-related outcomes > Hospital inpatient > Summary Diagnoses
41204#G918	CAT-MUL	193853/13(193866)	0.007810177	-0.703060125	0.3831963	0.975954269	LOGISTIC-BINARY	Diagnoses - secondary ICD10: G91.8 Other hydrocephalus		100091	Health-related outcomes	2000	Hospital inpatient	2002	Summary Diagnoses	2002	Health-related outcomes > Hospital inpatient > Summary Diagnoses
41271#6101	CAT-MUL	193805/61(193866)	0.003520532	-0.25943904	0.20714126	0.976033962	LOGISTIC-BINARY	Diagnoses - ICD9: 6101 Diffuse cystic mastopathy		100091	Health-related outcomes	2000	Hospital inpatient	2002	Summary Diagnoses	2002	Health-related outcomes > Hospital inpatient > Summary Diagnoses
41200#Q545	CAT-MUL	193853/13(193866)	-0.008433733	-0.78283096	0.400929188	0.976051903	LOGISTIC-BINARY	Operative procedures - main OPCS4: Q54.5 Sacrohysteropexy		100091	Health-related outcomes	2000	Hospital inpatient	2005	Summary Operations	2005	Health-related outcomes > Hospital inpatient > Summary Operations
41271#2149	CAT-MUL	193752/114(193866)	0.002542058	-0.1844881	0.152761712	0.976244253	LOGISTIC-BINARY	Diagnoses - ICD9: 2149 Lipoma		100091	Health-related outcomes	2000	Hospital inpatient	2002	Summary Diagnoses	2002	Health-related outcomes > Hospital inpatient > Summary Diagnoses
40006#O019	CAT-MUL	193848/18(193866)	-0.00810839	-0.741643554	0.398949244	0.976260455	LOGISTIC-BINARY	Type of cancer: ICD10: O01.9 Hydatidiform mole, unspecified		100091	Health-related outcomes	100092	Cancer register	100092	Cancer register	100092	Health-related outcomes > Cancer register
41270#W226	CAT-MUL	193855/11(193866)	0.009045039	-0.87370591	0.429034181	0.976320491	LOGISTIC-BINARY	Diagnoses - ICD10: W22.6 Industrial and construction area		100091	Health-related outcomes	2000	Hospital inpatient	2002	Summary Diagnoses	2002	Health-related outcomes > Hospital inpatient > Summary Diagnoses
41204#D251	CAT-MUL	193546/320(193866)	-0.001740912	-0.124991526	0.105913569	0.976343141	LOGISTIC-BINARY	Diagnoses - secondary ICD10: D25.1 Intramural leiomyoma of uterus		100091	Health-related outcomes	2000	Hospital inpatient	2002	Summary Diagnoses	2002	Health-related outcomes > Hospital inpatient > Summary Diagnoses
41230#5K4	CAT-MUL	193772/94(193866)	0.003050252	-0.226312187	0.18099289	0.9763473	LOGISTIC-BINARY	PCT where patients GP was registered: KENNET AND NORTH WILTSHIRE PCT		100091	Health-related outcomes	2000	Hospital inpatient	2001	Summary Administration	2001	Health-related outcomes > Hospital inpatient > Summary Administration
41270#C672	CAT-MUL	193672/194(193866)	-0.001929799	-0.140992667	0.115783894	0.976390616	LOGISTIC-BINARY	Diagnoses - ICD10: C67.2 Lateral wall of bladder		100091	Health-related outcomes	2000	Hospital inpatient	2002	Summary Diagnoses	2002	Health-related outcomes > Hospital inpatient > Summary Diagnoses
41200#K608	CAT-MUL	193837/29(193866)	-0.004776412	-0.397941974	0.252835366	0.976409092	LOGISTIC-BINARY	Operative procedures - main OPCS4: K60.8 Other specified cardiac pacemaker system introduced through vein		100091	Health-related outcomes	2000	Hospital inpatient	2005	Summary Operations	2005	Health-related outcomes > Hospital inpatient > Summary Operations
21051	CAT-SIN	70789	0.000242209	-0.015812254	0.016296672	0.976410096	ORDERED-LOGISTIC	Degree bothered by headaches in the last 3 months		100089	Online follow-up	153	Digestive health	153	Digestive health	153	Online follow-up > Digestive health
41202#N319	CAT-MUL	193587/279(193866)	-0.00172083	-0.124403478	0.104726846	0.976432763	LOGISTIC-BINARY	Diagnoses - main ICD10: N31.9 Neuromuscular dysfunction of bladder, unspecified		100091	Health-related outcomes	2000	Hospital inpatient	2002	Summary Diagnoses	2002	Health-related outcomes > Hospital inpatient > Summary Diagnoses
20003#1140916790	CAT-MUL	193523/300(193823)	0.001740106	-0.122125617	0.109651481	0.976441724	LOGISTIC-BINARY	Treatment/medication code: evorel 25 patch		100000	Assessment Centre	100071	Verbal interview	100075	Medications	100075	Assessment Centre > Verbal interview > Medications
41200#M432	CAT-MUL	193650/216(193866)	-0.001983864	-0.145062902	0.119692033	0.976462243	LOGISTIC-BINARY	Operative procedures - main OPCS4: M43.2 Endoscopic hydrostatic distension of bladder		100091	Health-related outcomes	2000	Hospital inpatient	2005	Summary Operations	2005	Health-related outcomes > Hospital inpatient > Summary Operations
20001#1050	CAT-MUL	193757/66(193823)	0.003307879	-0.251238129	0.194411294	0.97648136	LOGISTIC-BINARY	Cancer code, self-reported: multiple myeloma		100000	Assessment Centre	100071	Verbal interview	100074	Medical conditions	100074	Assessment Centre > Verbal interview > Medical conditions
41204#M181	CAT-MUL	193848/18(193866)	-0.006574415	-0.589227749	0.329884367	0.976506095	LOGISTIC-BINARY	Diagnoses - secondary ICD10: M18.1 Other primary arthrosis of first carpometacarpal joint		100091	Health-related outcomes	2000	Hospital inpatient	2002	Summary Diagnoses	2002	Health-related outcomes > Hospital inpatient > Summary Diagnoses
41200#U091	CAT-MUL	193654/212(193866)	0.001904208	-0.135695256	0.118928521	0.976512646	LOGISTIC-BINARY	Operative procedures - main OPCS4: U09.1 Computed tomography of pelvis		100091	Health-related outcomes	2000	Hospital inpatient	2005	Summary Operations	2005	Health-related outcomes > Hospital inpatient > Summary Operations
6154#Prefer not to answer	CAT-MUL	193520/296(193816)	0.001724698	-0.121855433	0.10917061	0.97657973	LOGISTIC-BINARY	Medication for pain relief, constipation, heartburn		100000	Assessment Centre	100025	Touchscreen	100036	Health and medical history	100045	Assessment Centre > Touchscreen > Health and medical history > Medication
41202#S0220	CAT-MUL	193630/236(193866)	-0.001972108	-0.145131552	0.119910969	0.976632088	LOGISTIC-BINARY	Diagnoses - main ICD10: S02.20 Fracture of nasal bones (closed)		100091	Health-related outcomes	2000	Hospital inpatient	2002	Summary Diagnoses	2002	Health-related outcomes > Hospital inpatient > Summary Diagnoses
23502	CONTINUOUS	46747	-0.000133266	-0.009057186	0.008790654	0.976649359	LINEAR	Concentration of Medium VLDL Particles		220	Biological samples		Blood assays		Blood assays	220	Biological samples > Blood assays > NMR metabolomics
41272#N201	CAT-MUL	193394/472(193866)	-0.00126669	-0.09092224	0.079051964	0.976650803	LOGISTIC-BINARY	Operative procedures - OPCS4: N20.1 Excision of lesion of spermatic cord		100091	Health-related outcomes	2000	Hospital inpatient	2005	Summary Operations	2005	Health-related outcomes > Hospital inpatient > Summary Operations
41200#W348	CAT-MUL	193854/12(193866)	-0.008823964	-0.85871608	0.424039717	0.976660303	LOGISTIC-BINARY	Operative procedures - main OPCS4: W34.8 Other specified graft of bone marrow		100091	Health-related outcomes	2000	Hospital inpatient	2005	Summary Operations	2005	Health-related outcomes > Hospital inpatient > Summary Operations
41272#W348	CAT-MUL	193854/12(193866)	-0.008823964	-0.85871608	0.424039717	0.976660303	LOGISTIC-BINARY	Operative procedures - OPCS4: W34.8 Other specified graft of bone marrow		100091	Health-related outcomes	2000	Hospital inpatient	2005	Summary Operations	2005	Health-related outcomes > Hospital inpatient > Summary Operations
41270#L659	CAT-MUL	193773/93(193866)	-0.003039728	-0.234630234	0.177525518	0.976694865	LOGISTIC-BINARY	Diagnoses - ICD10: L65.9 Nonscarring hair loss, unspecified		100091	Health-related outcomes	2000	Hospital inpatient	2002	Summary Diagnoses	2002	Health-related outcomes > Hospital inpatient > Summary Diagnoses
41200#H031	CAT-MUL	193856/10(193866)	-0.008616908	-0.85850185	0.40221286	0.976748679	LOGISTIC-BINARY	Operative procedures - main OPCS4: H03.1 Drainage of abscess of appendix		100091	Health-related outcomes	2000	Hospital inpatient	2005	Summary Operations	2005	Health-related outcomes > Hospital inpatient > Summary Operations
41270#R498	CAT-MUL	193819/47(193866)	0.003955698	-0.312565961	0.230393063	0.976775483	LOGISTIC-BINARY	Diagnoses - ICD10: R49.8 Other and unspecified voice disturbances		100091	Health-related outcomes	2000	Hospital inpatient	2002	Summary Diagnoses	2002	Health-related outcomes > Hospital inpatient > Summary Diagnoses
41270#M45X0	CAT-MUL	193830/36(193866)	-0.004805383	-0.403761341	0.260104071	0.976787613	LOGISTIC-BINARY	Diagnoses - ICD10: M45.X0 Ankylosing spondylitis (Multiple sites in spine)		100091	Health-related outcomes	2000	Hospital inpatient	2002	Summary Diagnoses	2002	Health-related outcomes > Hospital inpatient > Summary Diagnoses
90194	CONTINUOUS	42230	0.00014531	-0.009689062	0.009979683	0.976895984	LINEAR	Temperature minimum		100088	Additional exposures	1008	Physical activity measurement	1013	Raw accelerometer statistics	1013	Additional exposures > Physical activity measurement > Raw accelerometer statistics
41204#W559	CAT-MUL	193841/25(193866)	0.005844119	-0.503166783	0.320565844	0.976982099	LOGISTIC-BINARY	Diagnoses - secondary ICD10: W55.9 Unspecified place		100091	Health-related outcomes	2000	Hospital inpatient	2002	Summary Diagnoses	2002	Health-related outcomes > Hospital inpatient > Summary Diagnoses
41204#Z608	CAT-MUL	193837/29(193866)	-0.005177893	-0.446398829	0.281165569	0.977018178	LOGISTIC-BINARY	Diagnoses - secondary ICD10: Z60.8 Other problems related to social environment		100091	Health-related outcomes	2000	Hospital inpatient	2002	Summary Diagnoses	2002	Health-related outcomes > Hospital inpatient > Summary Diagnoses
41270#Z608	CAT-MUL	193837/29(193866)	-0.005177893	-0.446398829	0.281165569	0.977018178	LOGISTIC-BINARY	Diagnoses - ICD10: Z60.8 Other problems related to social environment		100091	Health-related outcomes	2000	Hospital inpatient	2002	Summary Diagnoses	2002	Health-related outcomes > Hospital inpatient > Summary Diagnoses
41200#S531	CAT-MUL	193852/14(193866)	-0.007643743	-0.736517859	0.375633301	0.97704172	LOGISTIC-BINARY	Operative procedures - main OPCS4: S53.1 Insertion of therapeutic substance into skin		100091	Health-related outcomes	2000	Hospital inpatient	2005	Summary Operations	2005	Health-related outcomes > Hospital inpatient > Summary Operations
20003#1140871638	CAT-MUL	193813/10(193823)	0.008471204	-0.840131678	0.413749797	0.977043786	LOGISTIC-BINARY	Treatment/medication code: napratec tablet combination pack		100000	Assessment Centre	100071	Verbal interview	100075	Medications	100075	Assessment Centre > Verbal interview > Medications
41202#K928	CAT-MUL	193841/25(193866)	0.005487399	-0.472813466	0.303932807	0.977082805	LOGISTIC-BINARY	Diagnoses - main ICD10: K92.8 Other specified diseases of digestive system		100091	Health-related outcomes	2000	Hospital inpatient	2002	Summary Diagnoses	2002	Health-related outcomes > Hospital inpatient > Summary Diagnoses
22617#2311	CAT-MUL	46544/1721(48265)	-0.000697521	-0.049674392	0.045690552	0.977110885	LOGISTIC-BINARY	Job code - historical: Higher education teaching professionals		100089	Online follow-up	123	Work environment	130	Employment history	130	Online follow-up > Work environment > Employment history
41210#C873	CAT-MUL	193733/133(193866)	-0.002291172	-0.176181783	0.139221691	0.977134479	LOGISTIC-BINARY	Operative procedures - secondary OPCS4: C87.3 Tomography evaluation of retina		100091	Health-related outcomes	2000	Hospital inpatient	2005	Summary Operations	2005	Health-related outcomes > Hospital inpatient > Summary Operations
90164	CONTINUOUS	42230	-0.000142967	-0.009949232	0.009663298	0.977203318	LINEAR	Calibration coefficients - x slope		100088	Additional exposures	1008	Physical activity measurement	1012	Accelerometer calibration	1012	Additional exposures > Physical activity measurement > Accelerometer calibration
41204#K514	CAT-MUL	193759/107(193866)	-0.002702035	-0.211654697	0.162850866	0.977236564	LOGISTIC-BINARY	Diagnoses - secondary ICD10: K51.4 Pseudopolyposis of colon		100091	Health-related outcomes	2000	Hospital inpatient	2002	Summary Diagnoses	2002	Health-related outcomes > Hospital inpatient > Summary Diagnoses
41230#5H2	CAT-MUL	193263/603(193866)	0.001136533	-0.080610901	0.075837173	0.977243704	LOGISTIC-BINARY	PCT where patients GP was registered: BIRKENHEAD AND WALLASEY PCT		100091	Health-related outcomes	2000	Hospital inpatient	2001	Summary Administration	2001	Health-related outcomes > Hospital inpatient > Summary Administration
41270#M8000	CAT-MUL	193806/60(193866)	0.003619938	-0.285034148	0.220564865	0.977244225	LOGISTIC-BINARY	Diagnoses - ICD10: M80.00 Postmenopausal osteoporosis with pathological fracture (Multiple sites)		100091	Health-related outcomes	2000	Hospital inpatient	2002	Summary Diagnoses	2002	Health-related outcomes > Hospital inpatient > Summary Diagnoses
41271#3886	CAT-MUL	193856/10(193866)	0.008131926	-0.819877259	0.396097115	0.977245813	LOGISTIC-BINARY	Diagnoses - ICD9: 3886 Otorrhoea		100091	Health-related outcomes	2000	Hospital inpatient	2002	Summary Diagnoses	2002	Health-related outcomes > Hospital inpatient > Summary Diagnoses
41204#D509	CAT-MUL	190394/3472(193866)	-0.000470751	-0.033492827	0.0312867	0.977267762	LOGISTIC-BINARY	Diagnoses - secondary ICD10: D50.9 Iron deficiency anaemia, unspecified		100091	Health-related outcomes	2000	Hospital inpatient	2002	Summary Diagnoses	2002	Health-related outcomes > Hospital inpatient > Summary Diagnoses
41230#5EC	CAT-MUL	193283/583(193866)	0.001165459	-0.082990432	0.078061041	0.977326042	LOGISTIC-BINARY	PCT where patients GP was registered: GEDLING PCT		100091	Health-related outcomes	2000	Hospital inpatient	2001	Summary Administration	2001	Health-related outcomes > Hospital inpatient > Summary Administration
41204#M6280	CAT-MUL	193845/21(193866)	0.005786073	-0.514433997	0.317736818	0.977337255	LOGISTIC-BINARY	Diagnoses - secondary ICD10: M62.80 Other specified disorders of muscle (Multiple sites)		100091	Health-related outcomes	2000	Hospital inpatient	2002	Summary Diagnoses	2002	Health-related outcomes > Hospital inpatient > Summary Diagnoses
41203#5419	CAT-MUL	193836/30(193866)	0.005342906	-0.458882403	0.304165998	0.977368847	LOGISTIC-BINARY	Diagnoses - main ICD9: 5419 Appendicitis, unqualified		100091	Health-related outcomes	2000	Hospital inpatient	2002	Summary Diagnoses	2002	Health-related outcomes > Hospital inpatient > Summary Diagnoses
41271#5419	CAT-MUL	193836/30(193866)	0.005342906	-0.458882403	0.304165998	0.977368847	LOGISTIC-BINARY	Diagnoses - ICD9: 5419 Appendicitis, unqualified		100091	Health-related outcomes	2000	Hospital inpatient	2002	Summary Diagnoses	2002	Health-related outcomes > Hospital inpatient > Summary Diagnoses
41204#G442	CAT-MUL	193807/59(193866)	-0.003765498	-0.310502869	0.219777458	0.977414761	LOGISTIC-BINARY	Diagnoses - secondary ICD10: G44.2 Tension-type headache		100091	Health-related outcomes	2000	Hospital inpatient	2002	Summary Diagnoses	2002	Health-related outcomes > Hospital inpatient > Summary Diagnoses
41270#Z125	CAT-MUL	193813/53(193866)	0.003233294	-0.260624708	0.194623002	0.977444431	LOGISTIC-BINARY	Diagnoses - ICD10: Z12.5 Special screening examination for neoplasm of prostate		100091	Health-related outcomes	2000	Hospital inpatient	2002	Summary Diagnoses	2002	Health-related outcomes > Hospital inpatient > Summary Diagnoses
20003#1140872150	CAT-MUL	193698/125(193823)	-0.002420381	-0.189501429	0.148689055	0.977454154	LOGISTIC-BINARY	Treatment/medication code: clonazepam		100000	Assessment Centre	100071	Verbal interview	100075	Medications	100075	Assessment Centre > Verbal interview > Medications
41272#S038	CAT-MUL	193830/36(193866)	-0.004946646	-0.430401644	0.278100945	0.977543051	LOGISTIC-BINARY	Operative procedures - OPCS4: S03.8 Other specified plastic excision of skin of other site		100091	Health-related outcomes	2000	Hospital inpatient	2005	Summary Operations	2005	Health-related outcomes > Hospital inpatient > Summary Operations
41270#W544	CAT-MUL	193848/18(193866)	-0.006578837	-0.625407685	0.344668491	0.977664023	LOGISTIC-BINARY	Diagnoses - ICD10: W54.4 Street and highway		100091	Health-related outcomes	2000	Hospital inpatient	2002	Summary Diagnoses	2002	Health-related outcomes > Hospital inpatient > Summary Diagnoses
41270#R060	CAT-MUL	188780/5086(193866)	0.000382354	-0.026827863	0.026745475	0.977676199	LOGISTIC-BINARY	Diagnoses - ICD10: R06.0 Dyspnoea		100091	Health-related outcomes	2000	Hospital inpatient	2002	Summary Diagnoses	2002	Health-related outcomes > Hospital inpatient > Summary Diagnoses
41204#G328	CAT-MUL	193852/14(193866)	0.007273447	-0.70227595	0.386881726	0.977715053	LOGISTIC-BINARY	Diagnoses - secondary ICD10: G32.8 Other specified degenerative disorders of nervous system in diseases classified elsewhere		100091	Health-related outcomes	2000	Hospital inpatient	2002	Summary Diagnoses	2002	Health-related outcomes > Hospital inpatient > Summary Diagnoses
41204#H618	CAT-MUL	193848/18(193866)	-0.006329951	-0.604348095	0.332104812	0.977807144	LOGISTIC-BINARY	Diagnoses - secondary ICD10: H61.8 Other specified disorders of external ear		100091	Health-related outcomes	2000	Hospital inpatient	2002	Summary Diagnoses	2002	Health-related outcomes > Hospital inpatient > Summary Diagnoses
41202#R490	CAT-MUL	193543/323(193866)	0.001475445	-0.109702763	0.098912969	0.977819008	LOGISTIC-BINARY	Diagnoses - main ICD10: R49.0 Dysphonia		100091	Health-related outcomes	2000	Hospital inpatient	2002	Summary Diagnoses	2002	Health-related outcomes > Hospital inpatient > Summary Diagnoses
41202#M201	CAT-MUL	190220/3646(193866)	0.000458656	-0.032535476	0.032246099	0.977852411	LOGISTIC-BINARY	Diagnoses - main ICD10: M20.1 Hallux valgus (acquired)		100091	Health-related outcomes	2000	Hospital inpatient	2002	Summary Diagnoses	2002	Health-related outcomes > Hospital inpatient > Summary Diagnoses
41204#C160	CAT-MUL	193760/106(193866)	-0.002452176	-0.196855904	0.152370777	0.977857362	LOGISTIC-BINARY	Diagnoses - secondary ICD10: C16.0 Cardia		100091	Health-related outcomes	2000	Hospital inpatient	2002	Summary Diagnoses	2002	Health-related outcomes > Hospital inpatient > Summary Diagnoses
41202#M059	CAT-MUL	193769/97(193866)	-0.002809979	-0.227990587	0.173356586	0.977886087	LOGISTIC-BINARY	Diagnoses - main ICD10: M05.9 Seropositive rheumatoid arthritis, unspecified		100091	Health-related outcomes	2000	Hospital inpatient	2002	Summary Diagnoses	2002	Health-related outcomes > Hospital inpatient > Summary Diagnoses
20002#1649	CAT-MUL	193685/138(193823)	0.002268133	-0.175343387	0.147577674	0.977892182	LOGISTIC-BINARY	Non-cancer illness code, self-reported: fracture shaft of femur		100000	Assessment Centre	100071	Verbal interview	100074	Medical conditions	100074	Assessment Centre > Verbal interview > Medical conditions
41202#E878	CAT-MUL	193841/25(193866)	0.00533474	-0.478076594	0.306283644	0.97793031	LOGISTIC-BINARY	Diagnoses - main ICD10: E87.8 Other disorders of electrolyte and fluid balance, not elsewhere classified		100091	Health-related outcomes	2000	Hospital inpatient	2002	Summary Diagnoses	2002	Health-related outcomes > Hospital inpatient > Summary Diagnoses
41204#K920	CAT-MUL	193196/670(193866)	-0.001005182	-0.075606019	0.067110369	0.977944007	LOGISTIC-BINARY	Diagnoses - secondary ICD10: K92.0 Haematemesis		100091	Health-related outcomes	2000	Hospital inpatient	2002	Summary Diagnoses	2002	Health-related outcomes > Hospital inpatient > Summary Diagnoses
41230#5LA	CAT-MUL	193537/329(193866)	-0.001547535	-0.119111106	0.101726472	0.978015541	LOGISTIC-BINARY	PCT where patients GP was registered: KENSINGTON AND CHELSEA PCT		100091	Health-related outcomes	2000	Hospital inpatient	2001	Summary Administration	2001	Health-related outcomes > Hospital inpatient > Summary Administration
41203#4151	CAT-MUL	193854/12(193866)	0.00698572	-0.690585433	0.373828057	0.978026842	LOGISTIC-BINARY	Diagnoses - main ICD9: 4151 Pulmonary embolism		100091	Health-related outcomes	2000	Hospital inpatient	2002	Summary Diagnoses	2002	Health-related outcomes > Hospital inpatient > Summary Diagnoses
20002#1247	CAT-MUL	193049/774(193823)	0.000986785	-0.072386685	0.068251142	0.978029706	LOGISTIC-BINARY	Non-cancer illness code, self-reported: meningitis		100000	Assessment Centre	100071	Verbal interview	100074	Medical conditions	100074	Assessment Centre > Verbal interview > Medical conditions
41202#D630	CAT-MUL	193755/111(193866)	0.002436186	-0.192334446	0.15828613	0.978095417	LOGISTIC-BINARY	Diagnoses - main ICD10: D63.0 Anaemia in neoplastic disease		100091	Health-related outcomes	2000	Hospital inpatient	2002	Summary Diagnoses	2002	Health-related outcomes > Hospital inpatient > Summary Diagnoses
41270#T983	CAT-MUL	193816/50(193866)	-0.003965923	-0.342693377	0.235897712	0.978137277	LOGISTIC-BINARY	Diagnoses - ICD10: T98.3 Sequelae of complications of surgical and medical care, not elsewhere classified		100091	Health-related outcomes	2000	Hospital inpatient	2002	Summary Diagnoses	2002	Health-related outcomes > Hospital inpatient > Summary Diagnoses
40001#C19	CAT-MUL	193741/125(193866)	-0.002269804	-0.18321762	0.144275565	0.978171841	LOGISTIC-BINARY	Underlying (primary) cause of death: ICD10: C19 Malignant neoplasm of rectosigmoid junction		100091	Health-related outcomes	100093	Death register	100093	Death register	100093	Health-related outcomes > Death register
41270#J852	CAT-MUL	193838/28(193866)	0.004776228	-0.426016034	0.280210346	0.978193958	LOGISTIC-BINARY	Diagnoses - ICD10: J85.2 Abscess of lung without pneumonia		100091	Health-related outcomes	2000	Hospital inpatient	2002	Summary Diagnoses	2002	Health-related outcomes > Hospital inpatient > Summary Diagnoses
41270#S6260	CAT-MUL	193399/467(193866)	0.001286944	-0.096432147	0.088548827	0.978196701	LOGISTIC-BINARY	Diagnoses - ICD10: S62.60 Fracture of other finger (closed)		100091	Health-related outcomes	2000	Hospital inpatient	2002	Summary Diagnoses	2002	Health-related outcomes > Hospital inpatient > Summary Diagnoses
41200#X148	CAT-MUL	193854/12(193866)	0.007149641	-0.736724329	0.36963325	0.978200969	LOGISTIC-BINARY	Operative procedures - main OPCS4: X14.8 Other specified clearance of pelvis		100091	Health-related outcomes	2000	Hospital inpatient	2005	Summary Operations	2005	Health-related outcomes > Hospital inpatient > Summary Operations
41272#X148	CAT-MUL	193854/12(193866)	0.007149641	-0.736724329	0.36963325	0.978200969	LOGISTIC-BINARY	Operative procedures - OPCS4: X14.8 Other specified clearance of pelvis		100091	Health-related outcomes	2000	Hospital inpatient	2005	Summary Operations	2005	Health-related outcomes > Hospital inpatient > Summary Operations
41272#Q353	CAT-MUL	193739/127(193866)	-0.002690804	-0.218136201	0.171896022	0.978228317	LOGISTIC-BINARY	Operative procedures - OPCS4: Q35.3 Endoscopic bilateral ringing of fallopian tubes		100091	Health-related outcomes	2000	Hospital inpatient	2005	Summary Operations	2005	Health-related outcomes > Hospital inpatient > Summary Operations
41272#O261	CAT-MUL	193851/15(193866)	-0.007225138	-0.727726638	0.37877296	0.978237695	LOGISTIC-BINARY	Operative procedures - OPCS4: O26.1 Primary prosthetic replacement of head of radius NEC		100091	Health-related outcomes	2000	Hospital inpatient	2005	Summary Operations	2005	Health-related outcomes > Hospital inpatient > Summary Operations
41202#H022	CAT-MUL	193847/19(193866)	-0.006205432	-0.600001688	0.336671103	0.97823941	LOGISTIC-BINARY	Diagnoses - main ICD10: H02.2 Lagophthalmos		100091	Health-related outcomes	2000	Hospital inpatient	2002	Summary Diagnoses	2002	Health-related outcomes > Hospital inpatient > Summary Diagnoses
41202#J82	CAT-MUL	193808/58(193866)	0.00359649	-0.301049439	0.225414268	0.978269894	LOGISTIC-BINARY	Diagnoses - main ICD10: J82 Pulmonary eosinophilia, not elsewhere classified		100091	Health-related outcomes	2000	Hospital inpatient	2002	Summary Diagnoses	2002	Health-related outcomes > Hospital inpatient > Summary Diagnoses
22601#41123205	CAT-MUL	46121/2144(48265)	0.000609918	-0.044413123	0.043518904	0.978296171	LOGISTIC-BINARY	Job coding: civil service administrative officer or assistant or clerk, tax collector, prison service clerk, law courts clerk		100089	Online follow-up	123	Work environment	130	Employment history	130	Online follow-up > Work environment > Employment history
22617#4112	CAT-MUL	46121/2144(48265)	0.000609918	-0.044413123	0.043518904	0.978296171	LOGISTIC-BINARY	Job code - historical: Civil Service administrative officers and assistants		100089	Online follow-up	123	Work environment	130	Employment history	130	Online follow-up > Work environment > Employment history
41272#S055	CAT-MUL	193775/91(193866)	0.002609108	-0.209744201	0.170586913	0.978332436	LOGISTIC-BINARY	Operative procedures - OPCS4: S05.5 Microscopically controlled excision of lesion of skin of head or neck NEC		100091	Health-related outcomes	2000	Hospital inpatient	2005	Summary Operations	2005	Health-related outcomes > Hospital inpatient > Summary Operations
41210#Z094	CAT-MUL	193460/406(193866)	-0.001329536	-0.103312319	0.08914405	0.978344161	LOGISTIC-BINARY	Operative procedures - secondary OPCS4: Z09.4 Ulna nerve		100091	Health-related outcomes	2000	Hospital inpatient	2005	Summary Operations	2005	Health-related outcomes > Hospital inpatient > Summary Operations
41272#Z094	CAT-MUL	193460/406(193866)	-0.001329536	-0.103312319	0.08914405	0.978344161	LOGISTIC-BINARY	Operative procedures - OPCS4: Z09.4 Ulna nerve		100091	Health-related outcomes	2000	Hospital inpatient	2005	Summary Operations	2005	Health-related outcomes > Hospital inpatient > Summary Operations
41200#H549	CAT-MUL	193842/24(193866)	0.00542734	-0.499366297	0.315837766	0.978355241	LOGISTIC-BINARY	Operative procedures - main OPCS4: H54.9 Unspecified dilation of anal sphincter		100091	Health-related outcomes	2000	Hospital inpatient	2005	Summary Operations	2005	Health-related outcomes > Hospital inpatient > Summary Operations
41210#U199	CAT-MUL	193794/72(193866)	0.0029848	-0.245276536	0.192007257	0.978375764	LOGISTIC-BINARY	Operative procedures - secondary OPCS4: U19.9 Unspecified diagnostic electrocardiography		100091	Health-related outcomes	2000	Hospital inpatient	2005	Summary Operations	2005	Health-related outcomes > Hospital inpatient > Summary Operations
41270#X699	CAT-MUL	193855/11(193866)	0.009555961	-1.031711223	0.502447978	0.978388174	LOGISTIC-BINARY	Diagnoses - ICD10: X69.9 Unspecified place		100091	Health-related outcomes	2000	Hospital inpatient	2002	Summary Diagnoses	2002	Health-related outcomes > Hospital inpatient > Summary Diagnoses
41202#T598	CAT-MUL	193831/35(193866)	0.004507149	-0.398625863	0.271026967	0.978404829	LOGISTIC-BINARY	Diagnoses - main ICD10: T59.8 Other specified gases, fumes and vapours		100091	Health-related outcomes	2000	Hospital inpatient	2002	Summary Diagnoses	2002	Health-related outcomes > Hospital inpatient > Summary Diagnoses
41270#S610	CAT-MUL	192702/1164(193866)	0.000793283	-0.058787271	0.0562897	0.978423773	LOGISTIC-BINARY	Diagnoses - ICD10: S61.0 Open wound of finger(s) without damage to nail		100091	Health-related outcomes	2000	Hospital inpatient	2002	Summary Diagnoses	2002	Health-related outcomes > Hospital inpatient > Summary Diagnoses
41200#G305	CAT-MUL	193843/23(193866)	0.006094192	-0.571536268	0.35376018	0.978425978	LOGISTIC-BINARY	Operative procedures - main OPCS4: G30.5 Maintenance of gastric band		100091	Health-related outcomes	2000	Hospital inpatient	2005	Summary Operations	2005	Health-related outcomes > Hospital inpatient > Summary Operations
41272#G305	CAT-MUL	193843/23(193866)	0.006094192	-0.571536268	0.35376018	0.978425978	LOGISTIC-BINARY	Operative procedures - OPCS4: G30.5 Maintenance of gastric band		100091	Health-related outcomes	2000	Hospital inpatient	2005	Summary Operations	2005	Health-related outcomes > Hospital inpatient > Summary Operations
20003#1140912212	CAT-MUL	193769/54(193823)	-0.003877139	-0.336729687	0.236577714	0.978438693	LOGISTIC-BINARY	Treatment/medication code: menophase tablet		100000	Assessment Centre	100071	Verbal interview	100075	Medications	100075	Assessment Centre > Verbal interview > Medications
41204#N041	CAT-MUL	193852/14(193866)	0.007095954	-0.709590301	0.395915336	0.978517523	LOGISTIC-BINARY	Diagnoses - secondary ICD10: N04.1 Focal and segmental glomerular lesions		100091	Health-related outcomes	2000	Hospital inpatient	2002	Summary Diagnoses	2002	Health-related outcomes > Hospital inpatient > Summary Diagnoses
41256#8932	CAT-MUL	193825/41(193866)	0.003765274	-0.325638422	0.234533533	0.97855035	LOGISTIC-BINARY	Operative procedures - main OPCS3: 893.2 Ligation or division of vein, not elsewhere classified : multiple ligatures		100091	Health-related outcomes	2000	Hospital inpatient	2005	Summary Operations	2005	Health-related outcomes > Hospital inpatient > Summary Operations
41273#8932	CAT-MUL	193825/41(193866)	0.003765274	-0.325638422	0.234533533	0.97855035	LOGISTIC-BINARY	Operative procedures - OPCS3: 893.2 Ligation or division of vein, not elsewhere classified : multiple ligatures		100091	Health-related outcomes	2000	Hospital inpatient	2005	Summary Operations	2005	Health-related outcomes > Hospital inpatient > Summary Operations
41272#E275	CAT-MUL	193841/25(193866)	-0.005135969	-0.483846571	0.292199544	0.978552517	LOGISTIC-BINARY	Operative procedures - OPCS4: E27.5 Dilation of pharynx		100091	Health-related outcomes	2000	Hospital inpatient	2005	Summary Operations	2005	Health-related outcomes > Hospital inpatient > Summary Operations
41210#R158	CAT-MUL	193839/27(193866)	-0.00635241	-0.610105131	0.364431784	0.978620492	LOGISTIC-BINARY	Operative procedures - secondary OPCS4: R15.8 Other specified other induction of labour		100091	Health-related outcomes	2000	Hospital inpatient	2005	Summary Operations	2005	Health-related outcomes > Hospital inpatient > Summary Operations
41202#G549	CAT-MUL	193815/51(193866)	-0.003540832	-0.310993452	0.216865136	0.978657223	LOGISTIC-BINARY	Diagnoses - main ICD10: G54.9 Nerve root and plexus disorder, unspecified		100091	Health-related outcomes	2000	Hospital inpatient	2002	Summary Diagnoses	2002	Health-related outcomes > Hospital inpatient > Summary Diagnoses
41204#D110	CAT-MUL	193856/10(193866)	0.007981158	-0.853440646	0.42081066	0.978697602	LOGISTIC-BINARY	Diagnoses - secondary ICD10: D11.0 Parotid gland		100091	Health-related outcomes	2000	Hospital inpatient	2002	Summary Diagnoses	2002	Health-related outcomes > Hospital inpatient > Summary Diagnoses
41270#M952	CAT-MUL	193844/22(193866)	0.005526114	-0.520980197	0.325933588	0.978710418	LOGISTIC-BINARY	Diagnoses - ICD10: M95.2 Other acquired deformity of head		100091	Health-related outcomes	2000	Hospital inpatient	2002	Summary Diagnoses	2002	Health-related outcomes > Hospital inpatient > Summary Diagnoses
41272#C123	CAT-MUL	193847/19(193866)	-0.005821895	-0.574026002	0.322430268	0.97871272	LOGISTIC-BINARY	Operative procedures - OPCS4: C12.3 Cryotherapy to lesion of eyelid		100091	Health-related outcomes	2000	Hospital inpatient	2005	Summary Operations	2005	Health-related outcomes > Hospital inpatient > Summary Operations
41202#H169	CAT-MUL	193840/26(193866)	0.005039904	-0.466648784	0.3005342	0.978723227	LOGISTIC-BINARY	Diagnoses - main ICD10: H16.9 Keratitis, unspecified		100091	Health-related outcomes	2000	Hospital inpatient	2002	Summary Diagnoses	2002	Health-related outcomes > Hospital inpatient > Summary Diagnoses
41270#Z310	CAT-MUL	193809/57(193866)	-0.0040186	-0.356297473	0.246539469	0.978738547	LOGISTIC-BINARY	Diagnoses - ICD10: Z31.0 Tuboplasty or vasoplasty after previous sterilisation		100091	Health-related outcomes	2000	Hospital inpatient	2002	Summary Diagnoses	2002	Health-related outcomes > Hospital inpatient > Summary Diagnoses
41202#Z519	CAT-MUL	193854/12(193866)	-0.007290394	-0.771022953	0.386108439	0.978756309	LOGISTIC-BINARY	Diagnoses - main ICD10: Z51.9 Medical care, unspecified		100091	Health-related outcomes	2000	Hospital inpatient	2002	Summary Diagnoses	2002	Health-related outcomes > Hospital inpatient > Summary Diagnoses
41200#C126	CAT-MUL	193803/63(193866)	0.003064031	-0.258834817	0.198660056	0.978762697	LOGISTIC-BINARY	Operative procedures - main OPCS4: C12.6 Wedge excision of lesion of eyelid		100091	Health-related outcomes	2000	Hospital inpatient	2005	Summary Operations	2005	Health-related outcomes > Hospital inpatient > Summary Operations
41271#V718	CAT-MUL	193846/20(193866)	0.005747466	-0.553797392	0.330894213	0.97878277	LOGISTIC-BINARY	Diagnoses - ICD9: V718 Observation for other specified suspected condition		100091	Health-related outcomes	2000	Hospital inpatient	2002	Summary Diagnoses	2002	Health-related outcomes > Hospital inpatient > Summary Diagnoses
20003#1141168684	CAT-MUL	193651/172(193823)	-0.002109268	-0.173355947	0.139964548	0.978821024	LOGISTIC-BINARY	Treatment/medication code: xenical 120mg capsule		100000	Assessment Centre	100071	Verbal interview	100075	Medications	100075	Assessment Centre > Verbal interview > Medications
41270#L408	CAT-MUL	193842/24(193866)	0.004982702	-0.465783717	0.297295657	0.978830243	LOGISTIC-BINARY	Diagnoses - ICD10: L40.8 Other psoriasis		100091	Health-related outcomes	2000	Hospital inpatient	2002	Summary Diagnoses	2002	Health-related outcomes > Hospital inpatient > Summary Diagnoses
41210#L711	CAT-MUL	193847/19(193866)	-0.005277499	-0.517464603	0.30046046	0.978902257	LOGISTIC-BINARY	Operative procedures - secondary OPCS4: L71.1 Percutaneous transluminal angioplasty of artery		100091	Health-related outcomes	2000	Hospital inpatient	2005	Summary Operations	2005	Health-related outcomes > Hospital inpatient > Summary Operations
41204#K589	CAT-MUL	189896/3970(193866)	-0.000423534	-0.032556565	0.030547546	0.979005003	LOGISTIC-BINARY	Diagnoses - secondary ICD10: K58.9 Irritable bowel syndrome without diarrhoea		100091	Health-related outcomes	2000	Hospital inpatient	2002	Summary Diagnoses	2002	Health-related outcomes > Hospital inpatient > Summary Diagnoses
41272#U152	CAT-MUL	193855/11(193866)	0.007695598	-0.82494918	0.417568742	0.979011268	LOGISTIC-BINARY	Operative procedures - OPCS4: U15.2 Lung ventilation scanning NEC		100091	Health-related outcomes	2000	Hospital inpatient	2005	Summary Operations	2005	Health-related outcomes > Hospital inpatient > Summary Operations
41270#H741	CAT-MUL	193854/12(193866)	0.007486898	-0.793605793	0.409948706	0.979013549	LOGISTIC-BINARY	Diagnoses - ICD10: H74.1 Adhesive middle ear disease		100091	Health-related outcomes	2000	Hospital inpatient	2002	Summary Diagnoses	2002	Health-related outcomes > Hospital inpatient > Summary Diagnoses
20003#1140861778	CAT-MUL	193513/310(193823)	-0.001348745	-0.108903026	0.092924942	0.979043266	LOGISTIC-BINARY	Treatment/medication code: dipyridamole		100000	Assessment Centre	100071	Verbal interview	100075	Medications	100075	Assessment Centre > Verbal interview > Medications
41230#5C3	CAT-MUL	193137/729(193866)	0.00104378	-0.07969256	0.076636305	0.979080942	LOGISTIC-BINARY	PCT where patients GP was registered: CITY AND HACKNEY TEACHING PCT		100091	Health-related outcomes	2000	Hospital inpatient	2001	Summary Administration	2001	Health-related outcomes > Hospital inpatient > Summary Administration
20002#1586	CAT-MUL	193797/26(193823)	-0.004939531	-0.473050759	0.290113132	0.979092947	LOGISTIC-BINARY	Non-cancer illness code, self-reported: aortic valve disease		100000	Assessment Centre	100071	Verbal interview	100074	Medical conditions	100074	Assessment Centre > Verbal interview > Medical conditions
41204#M138	CAT-MUL	193826/40(193866)	-0.004204151	-0.388608191	0.257794058	0.979159153	LOGISTIC-BINARY	Diagnoses - secondary ICD10: M13.8 Other specified arthritis		100091	Health-related outcomes	2000	Hospital inpatient	2002	Summary Diagnoses	2002	Health-related outcomes > Hospital inpatient > Summary Diagnoses
41200#E135	CAT-MUL	193821/45(193866)	0.003765937	-0.336781416	0.241133599	0.979190562	LOGISTIC-BINARY	Operative procedures - main OPCS4: E13.5 Closure of fistula between maxillary antrum and mouth		100091	Health-related outcomes	2000	Hospital inpatient	2005	Summary Operations	2005	Health-related outcomes > Hospital inpatient > Summary Operations
41210#S358	CAT-MUL	193750/116(193866)	0.002268041	-0.188401166	0.155348282	0.979206813	LOGISTIC-BINARY	Operative procedures - secondary OPCS4: S35.8 Other specified split autograft of skin		100091	Health-related outcomes	2000	Hospital inpatient	2005	Summary Operations	2005	Health-related outcomes > Hospital inpatient > Summary Operations
41270#I139	CAT-MUL	193853/13(193866)	-0.006707525	-0.716080545	0.354950556	0.979221142	LOGISTIC-BINARY	Diagnoses - ICD10: I13.9 Hypertensive heart and renal disease, unspecified		100091	Health-related outcomes	2000	Hospital inpatient	2002	Summary Diagnoses	2002	Health-related outcomes > Hospital inpatient > Summary Diagnoses
41200#P032	CAT-MUL	193608/258(193866)	0.001729328	-0.138904762	0.122687822	0.979239356	LOGISTIC-BINARY	Operative procedures - main OPCS4: P03.2 Marsupialisation of Bartholin gland		100091	Health-related outcomes	2000	Hospital inpatient	2005	Summary Operations	2005	Health-related outcomes > Hospital inpatient > Summary Operations
41272#L254	CAT-MUL	193855/11(193866)	0.006821025	-0.730281966	0.372752285	0.979309012	LOGISTIC-BINARY	Operative procedures - OPCS4: L25.4 Operations on aneurysm of aorta NEC		100091	Health-related outcomes	2000	Hospital inpatient	2005	Summary Operations	2005	Health-related outcomes > Hospital inpatient > Summary Operations
41202#L83	CAT-MUL	193833/33(193866)	0.004276214	-0.396146237	0.269794111	0.979357209	LOGISTIC-BINARY	Diagnoses - main ICD10: L83 Acanthosis nigricans		100091	Health-related outcomes	2000	Hospital inpatient	2002	Summary Diagnoses	2002	Health-related outcomes > Hospital inpatient > Summary Diagnoses
41246#2290	CAT-MUL	185968/16(185984)	0.006239973	-0.637431149	0.361470079	0.979378984	LOGISTIC-BINARY	Treatment speciality of consultant (recoded): Paediatric surgery		100091	Health-related outcomes	2000	Hospital inpatient	2001	Summary Administration	2001	Health-related outcomes > Hospital inpatient > Summary Administration
41204#W180	CAT-MUL	193732/134(193866)	0.001977687	-0.16406404	0.138325471	0.979418341	LOGISTIC-BINARY	Diagnoses - secondary ICD10: W18.0 Home		100091	Health-related outcomes	2000	Hospital inpatient	2002	Summary Diagnoses	2002	Health-related outcomes > Hospital inpatient > Summary Diagnoses
20003#1140864992	CAT-MUL	191835/1988(193823)	0.0005702	-0.043928066	0.042771131	0.979421924	LOGISTIC-BINARY	Treatment/medication code: tramadol		100000	Assessment Centre	100071	Verbal interview	100075	Medications	100075	Assessment Centre > Verbal interview > Medications
41272#C101	CAT-MUL	193558/308(193866)	-0.001380944	-0.11397428	0.097045369	0.979474169	LOGISTIC-BINARY	Operative procedures - OPCS4: C10.1 Excision of lesion of eyebrow		100091	Health-related outcomes	2000	Hospital inpatient	2005	Summary Operations	2005	Health-related outcomes > Hospital inpatient > Summary Operations
41202#R202	CAT-MUL	193520/346(193866)	-0.001398514	-0.11528204	0.098572599	0.979489866	LOGISTIC-BINARY	Diagnoses - main ICD10: R20.2 Paraesthesia of skin		100091	Health-related outcomes	2000	Hospital inpatient	2002	Summary Diagnoses	2002	Health-related outcomes > Hospital inpatient > Summary Diagnoses
41271#V587	CAT-MUL	193739/127(193866)	-0.002094278	-0.179519277	0.142616719	0.979526317	LOGISTIC-BINARY	Diagnoses - ICD9: V587 Other endoscopy with no abnormality found		100091	Health-related outcomes	2000	Hospital inpatient	2002	Summary Diagnoses	2002	Health-related outcomes > Hospital inpatient > Summary Diagnoses
23128	CONTINUOUS	190356	-5.83E-05	-0.00451412	0.004397511	0.979539499	LINEAR	Trunk fat mass		100000	Assessment Centre	100006	Physical measures	100008	Anthropometry	100009	Assessment Centre > Physical measures > Anthropometry > Body composition by impedance
41204#C505	CAT-MUL	193801/65(193866)	0.003171318	-0.280504815	0.214187252	0.979645958	LOGISTIC-BINARY	Diagnoses - secondary ICD10: C50.5 Lower-outer quadrant of breast		100091	Health-related outcomes	2000	Hospital inpatient	2002	Summary Diagnoses	2002	Health-related outcomes > Hospital inpatient > Summary Diagnoses
20004#1485	CAT-MUL	193238/585(193823)	0.001042261	-0.083412782	0.077564026	0.979717581	LOGISTIC-BINARY	Operation code: abdominal/pelvic adhesion surgery		100000	Assessment Centre	100071	Verbal interview	100076	Operations	100076	Assessment Centre > Verbal interview > Operations
40006#C530	CAT-MUL	193833/33(193866)	-0.004652828	-0.451539092	0.289695524	0.979721046	LOGISTIC-BINARY	Type of cancer: ICD10: C53.0 Endocervix		100091	Health-related outcomes	100092	Cancer register	100092	Cancer register	100092	Health-related outcomes > Cancer register
41271#5206	CAT-MUL	193708/158(193866)	0.002210101	-0.185806744	0.157948433	0.979755587	LOGISTIC-BINARY	Diagnoses - ICD9: 5206 Disturbances in tooth eruption		100091	Health-related outcomes	2000	Hospital inpatient	2002	Summary Diagnoses	2002	Health-related outcomes > Hospital inpatient > Summary Diagnoses
41204#Q387	CAT-MUL	193817/49(193866)	-0.003314234	-0.306886525	0.214601199	0.979768439	LOGISTIC-BINARY	Diagnoses - secondary ICD10: Q38.7 Pharyngeal pouch		100091	Health-related outcomes	2000	Hospital inpatient	2002	Summary Diagnoses	2002	Health-related outcomes > Hospital inpatient > Summary Diagnoses
41210#S303	CAT-MUL	193850/16(193866)	0.00567303	-0.585435875	0.337996497	0.979789893	LOGISTIC-BINARY	Operative procedures - secondary OPCS4: S30.3 Revision of flap of skin to head or neck		100091	Health-related outcomes	2000	Hospital inpatient	2005	Summary Operations	2005	Health-related outcomes > Hospital inpatient > Summary Operations
41210#Y608	CAT-MUL	193826/40(193866)	0.003878462	-0.361648016	0.25278125	0.979811288	LOGISTIC-BINARY	Operative procedures - secondary OPCS4: Y60.8 Other specified other harvest of fascia		100091	Health-related outcomes	2000	Hospital inpatient	2005	Summary Operations	2005	Health-related outcomes > Hospital inpatient > Summary Operations
41272#Y608	CAT-MUL	193826/40(193866)	0.003878462	-0.361648016	0.25278125	0.979811288	LOGISTIC-BINARY	Operative procedures - OPCS4: Y60.8 Other specified other harvest of fascia		100091	Health-related outcomes	2000	Hospital inpatient	2005	Summary Operations	2005	Health-related outcomes > Hospital inpatient > Summary Operations
20003#1140866466	CAT-MUL	193775/48(193823)	0.003201855	-0.291696941	0.215343014	0.979907566	LOGISTIC-BINARY	Treatment/medication code: securon 40mg tablet		100000	Assessment Centre	100071	Verbal interview	100075	Medications	100075	Assessment Centre > Verbal interview > Medications
41272#G304	CAT-MUL	193847/19(193866)	0.006282512	-0.653618866	0.381758977	0.979935968	LOGISTIC-BINARY	Operative procedures - OPCS4: G30.4 Partitioning of stomach using staples		100091	Health-related outcomes	2000	Hospital inpatient	2005	Summary Operations	2005	Health-related outcomes > Hospital inpatient > Summary Operations
41200#S478	CAT-MUL	193837/29(193866)	0.004550454	-0.44289878	0.29086647	0.979971347	LOGISTIC-BINARY	Operative procedures - main OPCS4: S47.8 Other specified opening of skin		100091	Health-related outcomes	2000	Hospital inpatient	2005	Summary Operations	2005	Health-related outcomes > Hospital inpatient > Summary Operations
41204#X440	CAT-MUL	193842/24(193866)	-0.005034151	-0.51203193	0.305881409	0.979990963	LOGISTIC-BINARY	Diagnoses - secondary ICD10: X44.0 Home		100091	Health-related outcomes	2000	Hospital inpatient	2002	Summary Diagnoses	2002	Health-related outcomes > Hospital inpatient > Summary Diagnoses
41272#G438	CAT-MUL	193714/152(193866)	0.001913293	-0.163136016	0.138142847	0.980021204	LOGISTIC-BINARY	Operative procedures - OPCS4: G43.8 Other specified fibreoptic endoscopic extirpation of lesion of upper gastrointestinal tract		100091	Health-related outcomes	2000	Hospital inpatient	2005	Summary Operations	2005	Health-related outcomes > Hospital inpatient > Summary Operations
41202#R270	CAT-MUL	193798/68(193866)	0.002890409	-0.259465079	0.199559709	0.980040044	LOGISTIC-BINARY	Diagnoses - main ICD10: R27.0 Ataxia, unspecified		100091	Health-related outcomes	2000	Hospital inpatient	2002	Summary Diagnoses	2002	Health-related outcomes > Hospital inpatient > Summary Diagnoses
41271#7295	CAT-MUL	193855/11(193866)	-0.006888644	-0.777657496	0.38813507	0.980049536	LOGISTIC-BINARY	Diagnoses - ICD9: 7295 Pain in limb		100091	Health-related outcomes	2000	Hospital inpatient	2002	Summary Diagnoses	2002	Health-related outcomes > Hospital inpatient > Summary Diagnoses
41272#D108	CAT-MUL	193855/11(193866)	-0.007730688	-0.904973332	0.417119445	0.980102242	LOGISTIC-BINARY	Operative procedures - OPCS4: D10.8 Other specified exenteration of mastoid air cells		100091	Health-related outcomes	2000	Hospital inpatient	2005	Summary Operations	2005	Health-related outcomes > Hospital inpatient > Summary Operations
41245#1630	CAT-MUL	184507/8583(193090)	0.000277334	-0.021800447	0.021830766	0.980118256	LOGISTIC-BINARY	Main speciality of consultant (recoded): Oral surgery		100091	Health-related outcomes	2000	Hospital inpatient	2001	Summary Administration	2001	Health-related outcomes > Hospital inpatient > Summary Administration
40002#C509	CAT-MUL	193823/43(193866)	0.003583858	-0.337426232	0.243425414	0.980292187	LOGISTIC-BINARY	Contributory (secondary) causes of death: ICD10: C50.9 Breast, unspecified		100091	Health-related outcomes	100093	Death register	100093	Death register	100093	Health-related outcomes > Death register
41210#T462	CAT-MUL	193585/281(193866)	-0.001402383	-0.120966225	0.102371295	0.980299079	LOGISTIC-BINARY	Operative procedures - secondary OPCS4: T46.2 Drainage of ascites NEC		100091	Health-related outcomes	2000	Hospital inpatient	2005	Summary Operations	2005	Health-related outcomes > Hospital inpatient > Summary Operations
20003#1140867690	CAT-MUL	193808/15(193823)	0.006259479	-0.680506072	0.377184659	0.980334197	LOGISTIC-BINARY	Treatment/medication code: anafranil 10mg capsule		100000	Assessment Centre	100071	Verbal interview	100075	Medications	100075	Assessment Centre > Verbal interview > Medications
41200#O178	CAT-MUL	193855/11(193866)	0.007246451	-0.831153799	0.417953718	0.980356679	LOGISTIC-BINARY	Operative procedures - main OPCS4: O17.8 Other specified secondary closed reduction of fracture of bone and internal fixation		100091	Health-related outcomes	2000	Hospital inpatient	2005	Summary Operations	2005	Health-related outcomes > Hospital inpatient > Summary Operations
41272#O178	CAT-MUL	193855/11(193866)	0.007246451	-0.831153799	0.417953718	0.980356679	LOGISTIC-BINARY	Operative procedures - OPCS4: O17.8 Other specified secondary closed reduction of fracture of bone and internal fixation		100091	Health-related outcomes	2000	Hospital inpatient	2005	Summary Operations	2005	Health-related outcomes > Hospital inpatient > Summary Operations
41256#252	CAT-MUL	193849/17(193866)	-0.006825308	-0.754989374	0.407433776	0.980415641	LOGISTIC-BINARY	Operative procedures - main OPCS3: 252 Surgical extraction of tooth		100091	Health-related outcomes	2000	Hospital inpatient	2005	Summary Operations	2005	Health-related outcomes > Hospital inpatient > Summary Operations
41230#5EP	CAT-MUL	192571/1295(193866)	-0.000688436	-0.057387716	0.052823243	0.980446388	LOGISTIC-BINARY	PCT where patients GP was registered: SHEFFIELD SOUTH WEST PCT		100091	Health-related outcomes	2000	Hospital inpatient	2001	Summary Administration	2001	Health-related outcomes > Hospital inpatient > Summary Administration
41204#M402	CAT-MUL	193779/87(193866)	-0.002424443	-0.222692431	0.169217181	0.980458577	LOGISTIC-BINARY	Diagnoses - secondary ICD10: M40.2 Other and unspecified kyphosis		100091	Health-related outcomes	2000	Hospital inpatient	2002	Summary Diagnoses	2002	Health-related outcomes > Hospital inpatient > Summary Diagnoses
41204#K831	CAT-MUL	193488/378(193866)	0.001197007	-0.101258893	0.091850558	0.980567717	LOGISTIC-BINARY	Diagnoses - secondary ICD10: K83.1 Obstruction of bile duct		100091	Health-related outcomes	2000	Hospital inpatient	2002	Summary Diagnoses	2002	Health-related outcomes > Hospital inpatient > Summary Diagnoses
41210#H241	CAT-MUL	193856/10(193866)	-0.00773714	-0.939408076	0.424016458	0.980586146	LOGISTIC-BINARY	Operative procedures - secondary OPCS4: H24.1 Endoscopic dilation of lower bowel using fibreoptic sigmoidoscope		100091	Health-related outcomes	2000	Hospital inpatient	2005	Summary Operations	2005	Health-related outcomes > Hospital inpatient > Summary Operations
41272#W628	CAT-MUL	193843/23(193866)	0.004726231	-0.484648798	0.307946847	0.980621017	LOGISTIC-BINARY	Operative procedures - OPCS4: W62.8 Other specified other primary fusion of other joint		100091	Health-related outcomes	2000	Hospital inpatient	2005	Summary Operations	2005	Health-related outcomes > Hospital inpatient > Summary Operations
40006#C119	CAT-MUL	193854/12(193866)	-0.007298163	-0.867434407	0.412670196	0.980692127	LOGISTIC-BINARY	Type of cancer: ICD10: C11.9 Nasopharynx, unspecified		100091	Health-related outcomes	100092	Cancer register	100092	Cancer register	100092	Health-related outcomes > Cancer register
41270#O121	CAT-MUL	193842/24(193866)	0.005738217	-0.601409154	0.377218154	0.98071743	LOGISTIC-BINARY	Diagnoses - ICD10: O12.1 Gestational proteinuria		100091	Health-related outcomes	2000	Hospital inpatient	2002	Summary Diagnoses	2002	Health-related outcomes > Hospital inpatient > Summary Diagnoses
41202#J9611	CAT-MUL	193853/13(193866)	0.006418516	-0.723753045	0.392535368	0.980722836	LOGISTIC-BINARY	Diagnoses - main ICD10: J96.11 Chronic respiratory failure; Type II [hypercapnic]		100091	Health-related outcomes	2000	Hospital inpatient	2002	Summary Diagnoses	2002	Health-related outcomes > Hospital inpatient > Summary Diagnoses
22601#81342828	CAT-MUL	48251/14(48265)	0.006416069	-0.727054479	0.392541321	0.980815209	LOGISTIC-BINARY	Job coding: weigher, grader, sorter, picker; weighbridge clerk/controller		100089	Online follow-up	123	Work environment	130	Employment history	130	Online follow-up > Work environment > Employment history
22601#23153402	CAT-MUL	45337/2928(48265)	0.000454076	-0.037255115	0.036804213	0.980815973	LOGISTIC-BINARY	Job coding: primary /junior school teacher or teaching professional, nursery school teacher (including head teacher)		100089	Online follow-up	123	Work environment	130	Employment history	130	Online follow-up > Work environment > Employment history
22617#2315	CAT-MUL	45337/2928(48265)	0.000454076	-0.037255115	0.036804213	0.980815973	LOGISTIC-BINARY	Job code - historical: Primary and nursery education teaching professionals		100089	Online follow-up	123	Work environment	130	Employment history	130	Online follow-up > Work environment > Employment history
41210#W858	CAT-MUL	193740/126(193866)	0.002107963	-0.18971619	0.156619886	0.98082451	LOGISTIC-BINARY	Operative procedures - secondary OPCS4: W85.8 Other specified therapeutic endoscopic operations on cavity of knee joint		100091	Health-related outcomes	2000	Hospital inpatient	2005	Summary Operations	2005	Health-related outcomes > Hospital inpatient > Summary Operations
23022	INTEGER	3713	0.000377394	-0.030417862	0.031172651	0.980832249	LINEAR	HTLV-1 gag antigen for Human T-Lymphotropic Virus 1		100078	Biological samples	100079	Blood assays	100080	Infectious Diseases	1307	Biological samples > Blood assays > Infectious Diseases > Infectious Disease Antigens
41202#L930	CAT-MUL	193847/19(193866)	0.005390249	-0.577593302	0.347172408	0.980876782	LOGISTIC-BINARY	Diagnoses - main ICD10: L93.0 Discoid lupus erythematosus		100091	Health-related outcomes	2000	Hospital inpatient	2002	Summary Diagnoses	2002	Health-related outcomes > Hospital inpatient > Summary Diagnoses
41204#Z807	CAT-MUL	193793/73(193866)	-0.002748603	-0.26313769	0.19392385	0.980947324	LOGISTIC-BINARY	Diagnoses - secondary ICD10: Z80.7 Family history of malignant neoplasms of lymphoid, haematopoietic and related tissues		100091	Health-related outcomes	2000	Hospital inpatient	2002	Summary Diagnoses	2002	Health-related outcomes > Hospital inpatient > Summary Diagnoses
40006#C187	CAT-MUL	193338/528(193866)	0.000956286	-0.081838816	0.075769422	0.980992473	LOGISTIC-BINARY	Type of cancer: ICD10: C18.7 Sigmoid colon		100091	Health-related outcomes	100092	Cancer register	100092	Cancer register	100092	Health-related outcomes > Cancer register
41210#Q033	CAT-MUL	193841/25(193866)	-0.005028496	-0.540866528	0.325159897	0.981095908	LOGISTIC-BINARY	Operative procedures - secondary OPCS4: Q03.3 Cone biopsy of cervix uteri NEC		100091	Health-related outcomes	2000	Hospital inpatient	2005	Summary Operations	2005	Health-related outcomes > Hospital inpatient > Summary Operations
41271#6109	CAT-MUL	193842/24(193866)	0.004367501	-0.445566305	0.307107618	0.981097455	LOGISTIC-BINARY	Diagnoses - ICD9: 6109 Benign mammary dysplasia, unspecified		100091	Health-related outcomes	2000	Hospital inpatient	2002	Summary Diagnoses	2002	Health-related outcomes > Hospital inpatient > Summary Diagnoses
90131	CONTINUOUS	42230	0.000114359	-0.009365296	0.009594015	0.981135861	LINEAR	Fraction acceleration <= 200 milli-gravities		100088	Additional exposures	1008	Physical activity measurement	1010	Acceleration intensity distribution	1010	Additional exposures > Physical activity measurement > Acceleration intensity distribution
41270#S655	CAT-MUL	193823/43(193866)	0.003620159	-0.36077938	0.253249722	0.9811579	LOGISTIC-BINARY	Diagnoses - ICD10: S65.5 Injury of blood vessel(s) of other finger		100091	Health-related outcomes	2000	Hospital inpatient	2002	Summary Diagnoses	2002	Health-related outcomes > Hospital inpatient > Summary Diagnoses
41272#D144	CAT-MUL	193838/28(193866)	-0.00436851	-0.463160367	0.289173621	0.981210473	LOGISTIC-BINARY	Operative procedures - OPCS4: D14.4 Combined approach tympanoplasty		100091	Health-related outcomes	2000	Hospital inpatient	2005	Summary Operations	2005	Health-related outcomes > Hospital inpatient > Summary Operations
41202#K429	CAT-MUL	192185/1681(193866)	0.000565532	-0.04796713	0.046352921	0.981237689	LOGISTIC-BINARY	Diagnoses - main ICD10: K42.9 Umbilical hernia without obstruction or gangrene		100091	Health-related outcomes	2000	Hospital inpatient	2002	Summary Diagnoses	2002	Health-related outcomes > Hospital inpatient > Summary Diagnoses
41203#4839	CAT-MUL	193856/10(193866)	-0.007462544	-0.932276863	0.431160665	0.981244064	LOGISTIC-BINARY	Diagnoses - main ICD9: 4839 Pneumonia due to other specified organism		100091	Health-related outcomes	2000	Hospital inpatient	2002	Summary Diagnoses	2002	Health-related outcomes > Hospital inpatient > Summary Diagnoses
41200#E084	CAT-MUL	193838/28(193866)	-0.004498613	-0.484168152	0.294770411	0.981325467	LOGISTIC-BINARY	Operative procedures - main OPCS4: E08.4 Division of adhesions of internal nose		100091	Health-related outcomes	2000	Hospital inpatient	2005	Summary Operations	2005	Health-related outcomes > Hospital inpatient > Summary Operations
41202#J010	CAT-MUL	193852/14(193866)	0.006538156	-0.762318315	0.41429505	0.981348377	LOGISTIC-BINARY	Diagnoses - main ICD10: J01.0 Acute maxillary sinusitis		100091	Health-related outcomes	2000	Hospital inpatient	2002	Summary Diagnoses	2002	Health-related outcomes > Hospital inpatient > Summary Diagnoses
41200#W243	CAT-MUL	193595/271(193866)	0.00138902	-0.124507272	0.110211143	0.98142698	LOGISTIC-BINARY	Operative procedures - main OPCS4: W24.3 Closed reduction of fracture of long bone and flexible internal fixation HFQ		100091	Health-related outcomes	2000	Hospital inpatient	2005	Summary Operations	2005	Health-related outcomes > Hospital inpatient > Summary Operations
41200#K454	CAT-MUL	193826/40(193866)	0.003129991	-0.314117088	0.223701412	0.981442625	LOGISTIC-BINARY	Operative procedures - main OPCS4: K45.4 Anastomosis of mammary artery to coronary artery NEC		100091	Health-related outcomes	2000	Hospital inpatient	2005	Summary Operations	2005	Health-related outcomes > Hospital inpatient > Summary Operations
41202#L271	CAT-MUL	193854/12(193866)	0.006238417	-0.739540352	0.391170257	0.981480122	LOGISTIC-BINARY	Diagnoses - main ICD10: L27.1 Localised skin eruption due to drugs and medicaments		100091	Health-related outcomes	2000	Hospital inpatient	2002	Summary Diagnoses	2002	Health-related outcomes > Hospital inpatient > Summary Diagnoses
41272#J022	CAT-MUL	193838/28(193866)	0.003973194	-0.417848262	0.275152592	0.981546935	LOGISTIC-BINARY	Operative procedures - OPCS4: J02.2 Left hemihepatectomy NEC		100091	Health-related outcomes	2000	Hospital inpatient	2005	Summary Operations	2005	Health-related outcomes > Hospital inpatient > Summary Operations
41200#Q038	CAT-MUL	193797/69(193866)	0.002873676	-0.281598058	0.215955283	0.981662965	LOGISTIC-BINARY	Operative procedures - main OPCS4: Q03.8 Other specified biopsy of cervix uteri		100091	Health-related outcomes	2000	Hospital inpatient	2005	Summary Operations	2005	Health-related outcomes > Hospital inpatient > Summary Operations
41210#G478	CAT-MUL	193810/56(193866)	-0.002804839	-0.283664171	0.202573545	0.981674146	LOGISTIC-BINARY	Operative procedures - secondary OPCS4: G47.8 Other specified intubation of stomach		100091	Health-related outcomes	2000	Hospital inpatient	2005	Summary Operations	2005	Health-related outcomes > Hospital inpatient > Summary Operations
20087#187	CAT-MUL	31572/80(31652)	-0.00264949	-0.263170351	0.195954053	0.981715475	LOGISTIC-BINARY	Types of spread used on bread/crackers: Unknown soya margarine on bread/crackers		100089	Online follow-up	100090	Diet by 24-hour recall	100101	Bread/pasta/rice yesterday	100101	Online follow-up > Diet by 24-hour recall > Bread/pasta/rice yesterday
41270#L271	CAT-MUL	193819/47(193866)	-0.003215222	-0.331655076	0.229386359	0.98172094	LOGISTIC-BINARY	Diagnoses - ICD10: L27.1 Localised skin eruption due to drugs and medicaments		100091	Health-related outcomes	2000	Hospital inpatient	2002	Summary Diagnoses	2002	Health-related outcomes > Hospital inpatient > Summary Diagnoses
40002#Y838	CAT-MUL	193820/46(193866)	-0.003133926	-0.323632081	0.223292117	0.981732386	LOGISTIC-BINARY	Contributory (secondary) causes of death: ICD10: Y83.8 Other surgical procedures		100091	Health-related outcomes	100093	Death register	100093	Death register	100093	Health-related outcomes > Death register
41204#I500	CAT-MUL	192023/1843(193866)	0.000475168	-0.041519998	0.040352065	0.981840107	LOGISTIC-BINARY	Diagnoses - secondary ICD10: I50.0 Congestive heart failure		100091	Health-related outcomes	2000	Hospital inpatient	2002	Summary Diagnoses	2002	Health-related outcomes > Hospital inpatient > Summary Diagnoses
41210#Z078	CAT-MUL	193549/317(193866)	0.001295495	-0.118572156	0.105896877	0.981893775	LOGISTIC-BINARY	Operative procedures - secondary OPCS4: Z07.8 Specified spinal nerve root NEC		100091	Health-related outcomes	2000	Hospital inpatient	2005	Summary Operations	2005	Health-related outcomes > Hospital inpatient > Summary Operations
41272#Z078	CAT-MUL	193549/317(193866)	0.001295495	-0.118572156	0.105896877	0.981893775	LOGISTIC-BINARY	Operative procedures - OPCS4: Z07.8 Specified spinal nerve root NEC		100091	Health-related outcomes	2000	Hospital inpatient	2005	Summary Operations	2005	Health-related outcomes > Hospital inpatient > Summary Operations
41270#N180	CAT-MUL	193738/128(193866)	0.001921974	-0.183454318	0.151957066	0.98194863	LOGISTIC-BINARY	Diagnoses - ICD10: N18.0 End-stage renal disease		100091	Health-related outcomes	2000	Hospital inpatient	2002	Summary Diagnoses	2002	Health-related outcomes > Hospital inpatient > Summary Diagnoses
41203#55899	CAT-MUL	193848/18(193866)	-0.00523756	-0.615589701	0.3415786	0.981997017	LOGISTIC-BINARY	Diagnoses - main ICD9: 55899 Other noninfective gastroenteritis and colitis (toxic)		100091	Health-related outcomes	2000	Hospital inpatient	2002	Summary Diagnoses	2002	Health-related outcomes > Hospital inpatient > Summary Diagnoses
41204#M4799	CAT-MUL	193499/367(193866)	-0.001122437	-0.10496655	0.090660145	0.982011201	LOGISTIC-BINARY	Diagnoses - secondary ICD10: M47.99 Spondylosis, unspecified (Site unspecified)		100091	Health-related outcomes	2000	Hospital inpatient	2002	Summary Diagnoses	2002	Health-related outcomes > Hospital inpatient > Summary Diagnoses
41210#M293	CAT-MUL	193658/208(193866)	0.00152047	-0.142319662	0.123225425	0.982013177	LOGISTIC-BINARY	Operative procedures - secondary OPCS4: M29.3 Endoscopic removal of tubal prosthesis from ureter		100091	Health-related outcomes	2000	Hospital inpatient	2005	Summary Operations	2005	Health-related outcomes > Hospital inpatient > Summary Operations
41202#M6596	CAT-MUL	193785/81(193866)	0.002531656	-0.250316866	0.195606162	0.982028492	LOGISTIC-BINARY	Diagnoses - main ICD10: M65.96 Synovitis and tenosynovitis, unspecified (Lower leg)		100091	Health-related outcomes	2000	Hospital inpatient	2002	Summary Diagnoses	2002	Health-related outcomes > Hospital inpatient > Summary Diagnoses
20002#1633	CAT-MUL	193354/469(193823)	-0.001030661	-0.095798027	0.083977713	0.982033791	LOGISTIC-BINARY	Non-cancer illness code, self-reported: fracture upper arm / humerus / elbow		100000	Assessment Centre	100071	Verbal interview	100074	Medical conditions	100074	Assessment Centre > Verbal interview > Medical conditions
41270#J985	CAT-MUL	193799/67(193866)	0.002613922	-0.261450653	0.200206895	0.982054352	LOGISTIC-BINARY	Diagnoses - ICD10: J98.5 Diseases of mediastinum, not elsewhere classified		100091	Health-related outcomes	2000	Hospital inpatient	2002	Summary Diagnoses	2002	Health-related outcomes > Hospital inpatient > Summary Diagnoses
41202#S562	CAT-MUL	193852/14(193866)	0.006178996	-0.753047834	0.399524045	0.982088827	LOGISTIC-BINARY	Diagnoses - main ICD10: S56.2 Injury of other flexor muscle and tendon at forearm level		100091	Health-related outcomes	2000	Hospital inpatient	2002	Summary Diagnoses	2002	Health-related outcomes > Hospital inpatient > Summary Diagnoses
41230#5JA	CAT-MUL	193851/15(193866)	0.006181796	-0.749744418	0.410260184	0.982151601	LOGISTIC-BINARY	PCT where patients GP was registered: HINCKLEY AND BOSWORTH PCT		100091	Health-related outcomes	2000	Hospital inpatient	2001	Summary Administration	2001	Health-related outcomes > Hospital inpatient > Summary Administration
41270#I781	CAT-MUL	193452/414(193866)	0.001045367	-0.096087917	0.087498411	0.982152722	LOGISTIC-BINARY	Diagnoses - ICD10: I78.1 Naevus, nonneoplastic		100091	Health-related outcomes	2000	Hospital inpatient	2002	Summary Diagnoses	2002	Health-related outcomes > Hospital inpatient > Summary Diagnoses
20003#1140911698	CAT-MUL	193759/64(193823)	0.002490243	-0.251284888	0.193319037	0.982245797	LOGISTIC-BINARY	Treatment/medication code: slozem 120mg m/r capsule		100000	Assessment Centre	100071	Verbal interview	100075	Medications	100075	Assessment Centre > Verbal interview > Medications
25040	CONTINUOUS	16427	0.000183119	-0.015952375	0.016318613	0.982252845	LINEAR	Median BOLD effect (in group-defined mask) for shapes activation		100000	Assessment Centre	100003	Imaging	100	Brain MRI	106	Assessment Centre > Imaging > Brain MRI > Task functional brain MRI
41210#B361	CAT-MUL	193773/93(193866)	0.002453914	-0.243707636	0.194062118	0.982263052	LOGISTIC-BINARY	Operative procedures - secondary OPCS4: B36.1 Reconstruction of nipple		100091	Health-related outcomes	2000	Hospital inpatient	2005	Summary Operations	2005	Health-related outcomes > Hospital inpatient > Summary Operations
20003#1140923402	CAT-MUL	193664/159(193823)	-0.001621145	-0.158547958	0.128911204	0.982266893	LOGISTIC-BINARY	Treatment/medication code: co-amilofruse		100000	Assessment Centre	100071	Verbal interview	100075	Medications	100075	Assessment Centre > Verbal interview > Medications
22601#92263187	CAT-MUL	48249/16(48265)	-0.005881063	-0.726851598	0.380316105	0.982294063	LOGISTIC-BINARY	Job coding: cinema/theatre usher, popcorn/ice cream/refreshments seller		100089	Online follow-up	123	Work environment	130	Employment history	130	Online follow-up > Work environment > Employment history
41270#M7794	CAT-MUL	193854/12(193866)	0.00618649	-0.780866456	0.399697586	0.982358135	LOGISTIC-BINARY	Diagnoses - ICD10: M77.94 Enthesopathy, unspecified (Hand)		100091	Health-related outcomes	2000	Hospital inpatient	2002	Summary Diagnoses	2002	Health-related outcomes > Hospital inpatient > Summary Diagnoses
41210#Y393	CAT-MUL	193653/213(193866)	0.001427871	-0.136354427	0.118616418	0.982410352	LOGISTIC-BINARY	Operative procedures - secondary OPCS4: Y39.3 Injection of inert substance into organ NOC		100091	Health-related outcomes	2000	Hospital inpatient	2005	Summary Operations	2005	Health-related outcomes > Hospital inpatient > Summary Operations
41272#Y393	CAT-MUL	193653/213(193866)	0.001427871	-0.136354427	0.118616418	0.982410352	LOGISTIC-BINARY	Operative procedures - OPCS4: Y39.3 Injection of inert substance into organ NOC		100091	Health-related outcomes	2000	Hospital inpatient	2005	Summary Operations	2005	Health-related outcomes > Hospital inpatient > Summary Operations
23558	CONTINUOUS	46747	-8.91E-05	-0.008009146	0.007831022	0.982415768	LINEAR	Concentration of Large HDL Particles		220	Biological samples		Blood assays		Blood assays	220	Biological samples > Blood assays > NMR metabolomics
20003#1141200108	CAT-MUL	193763/60(193823)	-0.002777833	-0.293091794	0.211277175	0.98249824	LOGISTIC-BINARY	Treatment/medication code: cymalon cranberry 1.5g/5ml liquid		100000	Assessment Centre	100071	Verbal interview	100075	Medications	100075	Assessment Centre > Verbal interview > Medications
41200#F208	CAT-MUL	193852/14(193866)	0.005550551	-0.683844943	0.375385322	0.982566802	LOGISTIC-BINARY	Operative procedures - main OPCS4: F20.8 Other specified operations on gingiva		100091	Health-related outcomes	2000	Hospital inpatient	2005	Summary Operations	2005	Health-related outcomes > Hospital inpatient > Summary Operations
41272#G784	CAT-MUL	193777/89(193866)	-0.002264335	-0.233920926	0.17755387	0.982607022	LOGISTIC-BINARY	Operative procedures - OPCS4: G78.4 Closure of perforation of ileum		100091	Health-related outcomes	2000	Hospital inpatient	2005	Summary Operations	2005	Health-related outcomes > Hospital inpatient > Summary Operations
41200#S442	CAT-MUL	193764/102(193866)	0.002198946	-0.221942737	0.178020546	0.982638143	LOGISTIC-BINARY	Operative procedures - main OPCS4: S44.2 Removal of metal from skin NEC		100091	Health-related outcomes	2000	Hospital inpatient	2005	Summary Operations	2005	Health-related outcomes > Hospital inpatient > Summary Operations
41204#F028	CAT-MUL	193753/113(193866)	0.001737878	-0.172783843	0.143072586	0.982665889	LOGISTIC-BINARY	Diagnoses - secondary ICD10: F02.8 Dementia in other specified diseases classified elsewhere		100091	Health-related outcomes	2000	Hospital inpatient	2002	Summary Diagnoses	2002	Health-related outcomes > Hospital inpatient > Summary Diagnoses
41270#F028	CAT-MUL	193753/113(193866)	0.001737878	-0.172783843	0.143072586	0.982665889	LOGISTIC-BINARY	Diagnoses - ICD10: F02.8 Dementia in other specified diseases classified elsewhere		100091	Health-related outcomes	2000	Hospital inpatient	2002	Summary Diagnoses	2002	Health-related outcomes > Hospital inpatient > Summary Diagnoses
41270#M0606	CAT-MUL	193854/12(193866)	0.006285837	-0.814124398	0.412138419	0.982682472	LOGISTIC-BINARY	Diagnoses - ICD10: M06.06 Seronegative rheumatoid arthritis (Lower leg)		100091	Health-related outcomes	2000	Hospital inpatient	2002	Summary Diagnoses	2002	Health-related outcomes > Hospital inpatient > Summary Diagnoses
41270#K293	CAT-MUL	193756/110(193866)	0.001993007	-0.199999322	0.163009633	0.982684078	LOGISTIC-BINARY	Diagnoses - ICD10: K29.3 Chronic superficial gastritis		100091	Health-related outcomes	2000	Hospital inpatient	2002	Summary Diagnoses	2002	Health-related outcomes > Hospital inpatient > Summary Diagnoses
22650#Shift pattern was worked for whole of job	CAT-MUL	47543/722(48265)	-0.000823933	-0.078843094	0.070606343	0.982731091	LOGISTIC-BINARY	Night shifts worked		100089	Online follow-up	123	Work environment	130	Employment history	130	Online follow-up > Work environment > Employment history
20001#1004	CAT-MUL	193788/35(193823)	0.00328737	-0.360806023	0.250391642	0.982764529	LOGISTIC-BINARY	Cancer code, self-reported: cancer of lip/mouth/pharynx/oral cavity		100000	Assessment Centre	100071	Verbal interview	100074	Medical conditions	100074	Assessment Centre > Verbal interview > Medical conditions
20003#1140865336	CAT-MUL	193714/109(193823)	-0.002114703	-0.2189351	0.169753122	0.982824512	LOGISTIC-BINARY	Treatment/medication code: spasmonal 60mg capsule		100000	Assessment Centre	100071	Verbal interview	100075	Medications	100075	Assessment Centre > Verbal interview > Medications
41272#A445	CAT-MUL	193844/22(193866)	0.004836488	-0.575631233	0.348061053	0.982836044	LOGISTIC-BINARY	Operative procedures - OPCS4: A44.5 Excision of lesion of intradural extramedullary spinal cord		100091	Health-related outcomes	2000	Hospital inpatient	2005	Summary Operations	2005	Health-related outcomes > Hospital inpatient > Summary Operations
41204#F239	CAT-MUL	193850/16(193866)	0.005552384	-0.691785224	0.38678247	0.982867884	LOGISTIC-BINARY	Diagnoses - secondary ICD10: F23.9 Acute and transient psychotic disorder, unspecified		100091	Health-related outcomes	2000	Hospital inpatient	2002	Summary Diagnoses	2002	Health-related outcomes > Hospital inpatient > Summary Diagnoses
41270#N450	CAT-MUL	193832/34(193866)	-0.003321854	-0.376863789	0.244929964	0.982873987	LOGISTIC-BINARY	Diagnoses - ICD10: N45.0 Orchitis, epididymitis and epididymo-orchitis with abscess		100091	Health-related outcomes	2000	Hospital inpatient	2002	Summary Diagnoses	2002	Health-related outcomes > Hospital inpatient > Summary Diagnoses
41270#M6590	CAT-MUL	193854/12(193866)	-0.006194848	-0.818542768	0.40251689	0.982876655	LOGISTIC-BINARY	Diagnoses - ICD10: M65.90 Synovitis and tenosynovitis, unspecified (Multiple sites)		100091	Health-related outcomes	2000	Hospital inpatient	2002	Summary Diagnoses	2002	Health-related outcomes > Hospital inpatient > Summary Diagnoses
20004#1525	CAT-MUL	193450/373(193823)	0.001038406	-0.099754011	0.090448297	0.982886221	LOGISTIC-BINARY	Operation code: mastoidectomy/mastoid surgery		100000	Assessment Centre	100071	Verbal interview	100076	Operations	100076	Assessment Centre > Verbal interview > Operations
22678	CONTINUOUS	21079	-0.000145521	-0.013446199	0.013155158	0.982890978	LINEAR	Maximum carotid IMT (intima-medial thickness) at 210 degrees		100000	Assessment Centre	100006	Physical measures	101	Carotid ultrasound	101	Assessment Centre > Physical measures > Carotid ultrasound
25831	CONTINUOUS	19540	0.000155191	-0.014030309	0.014340691	0.982892046	LINEAR	Volume of grey matter in Frontal Medial Cortex (right)		1101	Assessment Centre		Imaging		Imaging	1101	Assessment Centre > Imaging > Brain MRI > T1 structural brain MRI > Regional grey matter volumes (FAST)
41205#V252	CAT-MUL	193798/68(193866)	-0.00251183	-0.266286686	0.199522378	0.982895191	LOGISTIC-BINARY	Diagnoses - secondary ICD9: V252 Sterilization		100091	Health-related outcomes	2000	Hospital inpatient	2002	Summary Diagnoses	2002	Health-related outcomes > Hospital inpatient > Summary Diagnoses
40001#E112	CAT-MUL	193856/10(193866)	-0.006114454	-0.825640349	0.387985721	0.982900699	LOGISTIC-BINARY	Underlying (primary) cause of death: ICD10: E11.2 With renal complications		100091	Health-related outcomes	100093	Death register	100093	Death register	100093	Health-related outcomes > Death register
41210#Z939	CAT-MUL	193853/13(193866)	-0.005665471	-0.740379776	0.371748933	0.98291197	LOGISTIC-BINARY	Operative procedures - secondary OPCS4: Z93.9 Vein of pelvis NEC		100091	Health-related outcomes	2000	Hospital inpatient	2005	Summary Operations	2005	Health-related outcomes > Hospital inpatient > Summary Operations
41272#Z939	CAT-MUL	193853/13(193866)	-0.005665471	-0.740379776	0.371748933	0.98291197	LOGISTIC-BINARY	Operative procedures - OPCS4: Z93.9 Vein of pelvis NEC		100091	Health-related outcomes	2000	Hospital inpatient	2005	Summary Operations	2005	Health-related outcomes > Hospital inpatient > Summary Operations
40001#G318	CAT-MUL	193819/47(193866)	-0.002685516	-0.294185076	0.207171375	0.982944784	LOGISTIC-BINARY	Underlying (primary) cause of death: ICD10: G31.8 Other specified degenerative diseases of nervous system		100091	Health-related outcomes	100093	Death register	100093	Death register	100093	Health-related outcomes > Death register
41270#O358	CAT-MUL	193820/46(193866)	0.003869659	-0.425733075	0.304561202	0.982952154	LOGISTIC-BINARY	Diagnoses - ICD10: O35.8 Maternal care for other (suspected) foetal abnormality and damage		100091	Health-related outcomes	2000	Hospital inpatient	2002	Summary Diagnoses	2002	Health-related outcomes > Hospital inpatient > Summary Diagnoses
20003#1140869190	CAT-MUL	193811/12(193823)	0.007347922	-0.988841262	0.498151769	0.982954434	LOGISTIC-BINARY	Treatment/medication code: trinordiol tablet		100000	Assessment Centre	100071	Verbal interview	100075	Medications	100075	Assessment Centre > Verbal interview > Medications
41230#5NN	CAT-MUL	192967/899(193866)	-0.000697312	-0.067052893	0.061059235	0.982957077	LOGISTIC-BINARY	PCT where patients GP was registered: WESTERN CHESHIRE PCT		100091	Health-related outcomes	2000	Hospital inpatient	2001	Summary Administration	2001	Health-related outcomes > Hospital inpatient > Summary Administration
41202#S720	CAT-MUL	193768/98(193866)	0.001967948	-0.201603779	0.162917361	0.982967652	LOGISTIC-BINARY	Diagnoses - main ICD10: S72.0 Fracture of neck of femur		100091	Health-related outcomes	2000	Hospital inpatient	2002	Summary Diagnoses	2002	Health-related outcomes > Hospital inpatient > Summary Diagnoses
25193	CONTINUOUS	18329	-0.000165996	-0.015413154	0.015081162	0.982975008	LINEAR	Mean MO in superior longitudinal fasciculus on FA skeleton (left)		100000	Assessment Centre	100003	Imaging	100	Brain MRI	134	Assessment Centre > Imaging > Brain MRI > Diffusion brain MRI > dMRI skeleton
41270#M609	CAT-MUL	193833/33(193866)	0.003416416	-0.383740045	0.261824547	0.983006148	LOGISTIC-BINARY	Diagnoses - ICD10: M60.9 Myositis, unspecified		100091	Health-related outcomes	2000	Hospital inpatient	2002	Summary Diagnoses	2002	Health-related outcomes > Hospital inpatient > Summary Diagnoses
41202#Z392	CAT-MUL	193843/23(193866)	0.005373741	-0.650974142	0.398022308	0.983036728	LOGISTIC-BINARY	Diagnoses - main ICD10: Z39.2 Routine postpartum follow-up		100091	Health-related outcomes	2000	Hospital inpatient	2002	Summary Diagnoses	2002	Health-related outcomes > Hospital inpatient > Summary Diagnoses
20003#1140883600	CAT-MUL	193810/13(193823)	0.005980536	-0.782293646	0.4078002	0.98313731	LOGISTIC-BINARY	Treatment/medication code: diphenhydramine product		100000	Assessment Centre	100071	Verbal interview	100075	Medications	100075	Assessment Centre > Verbal interview > Medications
41202#S6260	CAT-MUL	193493/373(193866)	-0.001130206	-0.112992988	0.097336657	0.983149071	LOGISTIC-BINARY	Diagnoses - main ICD10: S62.60 Fracture of other finger (closed)		100091	Health-related outcomes	2000	Hospital inpatient	2002	Summary Diagnoses	2002	Health-related outcomes > Hospital inpatient > Summary Diagnoses
41202#Q387	CAT-MUL	193775/91(193866)	-0.002000163	-0.212002265	0.162793325	0.98315073	LOGISTIC-BINARY	Diagnoses - main ICD10: Q38.7 Pharyngeal pouch		100091	Health-related outcomes	2000	Hospital inpatient	2002	Summary Diagnoses	2002	Health-related outcomes > Hospital inpatient > Summary Diagnoses
41270#M859	CAT-MUL	193823/43(193866)	0.003094262	-0.345132308	0.246146729	0.983281377	LOGISTIC-BINARY	Diagnoses - ICD10: M85.9 Disorder of bone density and structure, unspecified		100091	Health-related outcomes	2000	Hospital inpatient	2002	Summary Diagnoses	2002	Health-related outcomes > Hospital inpatient > Summary Diagnoses
41200#W132	CAT-MUL	193708/158(193866)	0.001693057	-0.172852422	0.145861836	0.983282201	LOGISTIC-BINARY	Operative procedures - main OPCS4: W13.2 Displacement osteotomy		100091	Health-related outcomes	2000	Hospital inpatient	2005	Summary Operations	2005	Health-related outcomes > Hospital inpatient > Summary Operations
41270#S022	CAT-MUL	193801/65(193866)	-0.002772545	-0.307120204	0.220664061	0.983303225	LOGISTIC-BINARY	Diagnoses - ICD10: S02.2 Fracture of nasal bones		100091	Health-related outcomes	2000	Hospital inpatient	2002	Summary Diagnoses	2002	Health-related outcomes > Hospital inpatient > Summary Diagnoses
41204#W188	CAT-MUL	193851/15(193866)	0.005209028	-0.663423418	0.370232051	0.983305536	LOGISTIC-BINARY	Diagnoses - secondary ICD10: W18.8 Other specified place		100091	Health-related outcomes	2000	Hospital inpatient	2002	Summary Diagnoses	2002	Health-related outcomes > Hospital inpatient > Summary Diagnoses
41270#J991	CAT-MUL	193814/52(193866)	-0.002863595	-0.321791452	0.224875957	0.983316559	LOGISTIC-BINARY	Diagnoses - ICD10: J99.1 Respiratory disorders in other diffuse connective tissue disorders		100091	Health-related outcomes	2000	Hospital inpatient	2002	Summary Diagnoses	2002	Health-related outcomes > Hospital inpatient > Summary Diagnoses
41202#Z089	CAT-MUL	193410/456(193866)	0.000897533	-0.088025852	0.08068949	0.983329366	LOGISTIC-BINARY	Diagnoses - main ICD10: Z08.9 Follow-up examination after unspecified treatment for malignant neoplasm		100091	Health-related outcomes	2000	Hospital inpatient	2002	Summary Diagnoses	2002	Health-related outcomes > Hospital inpatient > Summary Diagnoses
27273	CONTINUOUS	19656	-0.000155472	-0.014765758	0.014454814	0.983359322	LINEAR	Mean thickness of inferiortemporal (right hemisphere)		100000	Assessment Centre	100003	Imaging	100	Brain MRI	196	Assessment Centre > Imaging > Brain MRI > T1 structural brain MRI > Freesurfer DKT
20109#Fish	CAT-MUL	31596/56(31652)	0.002798739	-0.307205608	0.228744967	0.983360614	LOGISTIC-BINARY	Ingredients in homemade soup		100089	Online follow-up	100090	Diet by 24-hour recall	100109	Soup/snacks/pastries yesterday	100109	Online follow-up > Diet by 24-hour recall > Soup/snacks/pastries yesterday
41270#D135	CAT-MUL	193828/38(193866)	0.003176088	-0.361174766	0.251202187	0.983405476	LOGISTIC-BINARY	Diagnoses - ICD10: D13.5 Extrahepatic bile ducts		100091	Health-related outcomes	2000	Hospital inpatient	2002	Summary Diagnoses	2002	Health-related outcomes > Hospital inpatient > Summary Diagnoses
41270#Z355	CAT-MUL	193677/189(193866)	0.001807423	-0.184734726	0.158324252	0.983410937	LOGISTIC-BINARY	Diagnoses - ICD10: Z35.5 Supervision of elderly primigravida		100091	Health-related outcomes	2000	Hospital inpatient	2002	Summary Diagnoses	2002	Health-related outcomes > Hospital inpatient > Summary Diagnoses
41210#Q472	CAT-MUL	193841/25(193866)	-0.004593908	-0.567949915	0.341269634	0.983479697	LOGISTIC-BINARY	Operative procedures - secondary OPCS4: Q47.2 Open freeing of adhesions of ovary		100091	Health-related outcomes	2000	Hospital inpatient	2005	Summary Operations	2005	Health-related outcomes > Hospital inpatient > Summary Operations
41272#Q472	CAT-MUL	193841/25(193866)	-0.004593908	-0.567949915	0.341269634	0.983479697	LOGISTIC-BINARY	Operative procedures - OPCS4: Q47.2 Open freeing of adhesions of ovary		100091	Health-related outcomes	2000	Hospital inpatient	2005	Summary Operations	2005	Health-related outcomes > Hospital inpatient > Summary Operations
41270#J209	CAT-MUL	193767/99(193866)	-0.002009339	-0.217377259	0.167585004	0.983521593	LOGISTIC-BINARY	Diagnoses - ICD10: J20.9 Acute bronchitis, unspecified		100091	Health-related outcomes	2000	Hospital inpatient	2002	Summary Diagnoses	2002	Health-related outcomes > Hospital inpatient > Summary Diagnoses
41272#A681	CAT-MUL	193803/63(193866)	0.002585131	-0.285850349	0.215012741	0.983602906	LOGISTIC-BINARY	Operative procedures - OPCS4: A68.1 Primary neurolysis of peripheral nerve and transposition of peripheral nerve		100091	Health-related outcomes	2000	Hospital inpatient	2005	Summary Operations	2005	Health-related outcomes > Hospital inpatient > Summary Operations
41200#E041	CAT-MUL	193582/284(193866)	0.001236726	-0.125814925	0.11117787	0.983622607	LOGISTIC-BINARY	Operative procedures - main OPCS4: E04.1 Submucous diathermy to turbinate of nose		100091	Health-related outcomes	2000	Hospital inpatient	2005	Summary Operations	2005	Health-related outcomes > Hospital inpatient > Summary Operations
41202#N800	CAT-MUL	193591/275(193866)	0.001370652	-0.139816509	0.123220699	0.983635585	LOGISTIC-BINARY	Diagnoses - main ICD10: N80.0 Endometriosis of uterus		100091	Health-related outcomes	2000	Hospital inpatient	2002	Summary Diagnoses	2002	Health-related outcomes > Hospital inpatient > Summary Diagnoses
41200#L592	CAT-MUL	193838/28(193866)	-0.003446996	-0.416160207	0.263292181	0.98364109	LOGISTIC-BINARY	Operative procedures - main OPCS4: L59.2 Bypass of femoral artery by anastomosis of femoral artery to popliteal artery using prosthesis NEC		100091	Health-related outcomes	2000	Hospital inpatient	2005	Summary Operations	2005	Health-related outcomes > Hospital inpatient > Summary Operations
41202#L281	CAT-MUL	193850/16(193866)	0.004789567	-0.616274052	0.355064072	0.983722008	LOGISTIC-BINARY	Diagnoses - main ICD10: L28.1 Prurigo nodularis		100091	Health-related outcomes	2000	Hospital inpatient	2002	Summary Diagnoses	2002	Health-related outcomes > Hospital inpatient > Summary Diagnoses
41204#D375	CAT-MUL	193828/38(193866)	-0.003136185	-0.370691117	0.245568472	0.983725481	LOGISTIC-BINARY	Diagnoses - secondary ICD10: D37.5 Rectum		100091	Health-related outcomes	2000	Hospital inpatient	2002	Summary Diagnoses	2002	Health-related outcomes > Hospital inpatient > Summary Diagnoses
41204#S499	CAT-MUL	193800/66(193866)	-0.002483114	-0.280470823	0.203773691	0.983731309	LOGISTIC-BINARY	Diagnoses - secondary ICD10: S49.9 Unspecified injury of shoulder and upper arm		100091	Health-related outcomes	2000	Hospital inpatient	2002	Summary Diagnoses	2002	Health-related outcomes > Hospital inpatient > Summary Diagnoses
41200#M611	CAT-MUL	192679/1187(193866)	-0.000542309	0.011235709	-0.018375601	0.98378825	LOGISTIC-BINARY	Operative procedures - main OPCS4: M61.1 Total excision of prostate and capsule of prostate		100091	Health-related outcomes	2000	Hospital inpatient	2005	Summary Operations	2005	Health-related outcomes > Hospital inpatient > Summary Operations
41251#3001	CAT-MUL	192763/131(192894)	-0.001741181	-0.188478576	0.149932537	0.983789709	LOGISTIC-BINARY	Sources of admission to hospital (recoded): High security psychiatric hospital: NHS		100091	Health-related outcomes	2000	Hospital inpatient	2001	Summary Administration	2001	Health-related outcomes > Hospital inpatient > Summary Administration
41200#D131	CAT-MUL	193853/13(193866)	0.005418647	-0.732545034	0.386831135	0.983794506	LOGISTIC-BINARY	Operative procedures - main OPCS4: D13.1 First stage insertion of fixtures for bone anchored hearing prosthesis		100091	Health-related outcomes	2000	Hospital inpatient	2005	Summary Operations	2005	Health-related outcomes > Hospital inpatient > Summary Operations
41272#D131	CAT-MUL	193853/13(193866)	0.005418647	-0.732545034	0.386831135	0.983794506	LOGISTIC-BINARY	Operative procedures - OPCS4: D13.1 First stage insertion of fixtures for bone anchored hearing prosthesis		100091	Health-related outcomes	2000	Hospital inpatient	2005	Summary Operations	2005	Health-related outcomes > Hospital inpatient > Summary Operations
41270#W790	CAT-MUL	193838/28(193866)	-0.003755116	-0.463580966	0.287547606	0.983833599	LOGISTIC-BINARY	Diagnoses - ICD10: W79.0 Home		100091	Health-related outcomes	2000	Hospital inpatient	2002	Summary Diagnoses	2002	Health-related outcomes > Hospital inpatient > Summary Diagnoses
41270#E858	CAT-MUL	193839/27(193866)	-0.003748667	-0.46450519	0.287050516	0.983856636	LOGISTIC-BINARY	Diagnoses - ICD10: E85.8 Other amyloidosis		100091	Health-related outcomes	2000	Hospital inpatient	2002	Summary Diagnoses	2002	Health-related outcomes > Hospital inpatient > Summary Diagnoses
20526-Never	CAT-SIN	57637/64001	-999	-999	-999	0.983908713	MULTINOMIAL-LOGISTIC	Been in serious accident believed to be life-threatening		100089	Online follow-up	136	Mental health	145	Traumatic events	145	Online follow-up > Mental health > Traumatic events
41210#S055	CAT-MUL	193810/56(193866)	0.00243755	-0.273942196	0.207567905	0.983914846	LOGISTIC-BINARY	Operative procedures - secondary OPCS4: S05.5 Microscopically controlled excision of lesion of skin of head or neck NEC		100091	Health-related outcomes	2000	Hospital inpatient	2005	Summary Operations	2005	Health-related outcomes > Hospital inpatient > Summary Operations
22617#4123	CAT-MUL	46589/1676(48265)	-0.000512354	-0.051819241	0.048001998	0.983935673	LOGISTIC-BINARY	Job code - historical: Counter clerks		100089	Online follow-up	123	Work environment	130	Employment history	130	Online follow-up > Work environment > Employment history
41210#V413	CAT-MUL	193855/11(193866)	0.005997329	-0.847842243	0.422621357	0.983980824	LOGISTIC-BINARY	Operative procedures - secondary OPCS4: V41.3 Removal of correctional instrument from spine		100091	Health-related outcomes	2000	Hospital inpatient	2005	Summary Operations	2005	Health-related outcomes > Hospital inpatient > Summary Operations
41204#R568	CAT-MUL	193016/850(193866)	0.000662935	-0.066902031	0.062928798	0.984013046	LOGISTIC-BINARY	Diagnoses - secondary ICD10: R56.8 Other and unspecified convulsions		100091	Health-related outcomes	2000	Hospital inpatient	2002	Summary Diagnoses	2002	Health-related outcomes > Hospital inpatient > Summary Diagnoses
41200#P273	CAT-MUL	193283/583(193866)	-0.000897278	-0.093413693	0.082898313	0.984053495	LOGISTIC-BINARY	Operative procedures - main OPCS4: P27.3 Colposcopy of vagina		100091	Health-related outcomes	2000	Hospital inpatient	2005	Summary Operations	2005	Health-related outcomes > Hospital inpatient > Summary Operations
41270#Z429	CAT-MUL	193855/11(193866)	-0.0062843	-0.922928285	0.432065172	0.984163107	LOGISTIC-BINARY	Diagnoses - ICD10: Z42.9 Follow-up care involving plastic surgery, unspecified		100091	Health-related outcomes	2000	Hospital inpatient	2002	Summary Diagnoses	2002	Health-related outcomes > Hospital inpatient > Summary Diagnoses
41210#X851	CAT-MUL	193058/808(193866)	-0.000703094	-0.073208137	0.065899727	0.984173236	LOGISTIC-BINARY	Operative procedures - secondary OPCS4: X85.1 Torsion dystonias and other involuntary movements drugs Band 1		100091	Health-related outcomes	2000	Hospital inpatient	2005	Summary Operations	2005	Health-related outcomes > Hospital inpatient > Summary Operations
41210#S361	CAT-MUL	192879/987(193866)	0.000570986	-0.058000425	0.055018615	0.984185418	LOGISTIC-BINARY	Operative procedures - secondary OPCS4: S36.1 Full thickness autograft of skin to head or neck		100091	Health-related outcomes	2000	Hospital inpatient	2005	Summary Operations	2005	Health-related outcomes > Hospital inpatient > Summary Operations
41200#L753	CAT-MUL	193852/14(193866)	-0.005116962	-0.712076542	0.364780599	0.984201239	LOGISTIC-BINARY	Operative procedures - main OPCS4: L75.3 Embolisation of arteriovenous abnormality NEC		100091	Health-related outcomes	2000	Hospital inpatient	2005	Summary Operations	2005	Health-related outcomes > Hospital inpatient > Summary Operations
41272#L753	CAT-MUL	193852/14(193866)	-0.005116962	-0.712076542	0.364780599	0.984201239	LOGISTIC-BINARY	Operative procedures - OPCS4: L75.3 Embolisation of arteriovenous abnormality NEC		100091	Health-related outcomes	2000	Hospital inpatient	2005	Summary Operations	2005	Health-related outcomes > Hospital inpatient > Summary Operations
12700	CAT-SIN	267/18285(18552)	0.001296604	-0.118534535	0.139594242	0.984222973	LOGISTIC-BINARY	Vicorder results plausible		100000	Assessment Centre	100003	Imaging	102	Heart MRI	128	Assessment Centre > Imaging > Heart MRI > Pulse wave analysis
41200#U202	CAT-MUL	193082/784(193866)	-0.00066555	-0.069524122	0.062650578	0.98423349	LOGISTIC-BINARY	Operative procedures - main OPCS4: U20.2 Transoesophageal echocardiography		100091	Health-related outcomes	2000	Hospital inpatient	2005	Summary Operations	2005	Health-related outcomes > Hospital inpatient > Summary Operations
41270#W089	CAT-MUL	193851/15(193866)	0.005095799	-0.69686646	0.380874251	0.984282788	LOGISTIC-BINARY	Diagnoses - ICD10: W08.9 Unspecified place		100091	Health-related outcomes	2000	Hospital inpatient	2002	Summary Diagnoses	2002	Health-related outcomes > Hospital inpatient > Summary Diagnoses
41204#Z974	CAT-MUL	193283/583(193866)	-0.000739466	-0.077965728	0.069501887	0.984293529	LOGISTIC-BINARY	Diagnoses - secondary ICD10: Z97.4 Presence of external hearing-aid		100091	Health-related outcomes	2000	Hospital inpatient	2002	Summary Diagnoses	2002	Health-related outcomes > Hospital inpatient > Summary Diagnoses
41270#Z974	CAT-MUL	193283/583(193866)	-0.000739466	-0.077965728	0.069501887	0.984293529	LOGISTIC-BINARY	Diagnoses - ICD10: Z97.4 Presence of external hearing-aid		100091	Health-related outcomes	2000	Hospital inpatient	2002	Summary Diagnoses	2002	Health-related outcomes > Hospital inpatient > Summary Diagnoses
41272#N242	CAT-MUL	193829/37(193866)	0.003147649	-0.381770882	0.261664812	0.984307928	LOGISTIC-BINARY	Operative procedures - OPCS4: N24.2 Operations on skin of male perineum NEC		100091	Health-related outcomes	2000	Hospital inpatient	2005	Summary Operations	2005	Health-related outcomes > Hospital inpatient > Summary Operations
20003#1141146606	CAT-MUL	193470/353(193823)	-0.000987143	-0.106072483	0.091829798	0.984359771	LOGISTIC-BINARY	Treatment/medication code: calcium carbonate+cholecalciferol 1.25g/200iu tablet		100000	Assessment Centre	100071	Verbal interview	100075	Medications	100075	Assessment Centre > Verbal interview > Medications
41200#K586	CAT-MUL	193851/15(193866)	-0.004906705	-0.683561971	0.360652662	0.984395473	LOGISTIC-BINARY	Operative procedures - main OPCS4: K58.6 Percutaneous transluminal three dimensional electroanatomic mapping of conducting system of heart		100091	Health-related outcomes	2000	Hospital inpatient	2005	Summary Operations	2005	Health-related outcomes > Hospital inpatient > Summary Operations
41271#4739	CAT-MUL	193807/59(193866)	-0.002397197	-0.283733045	0.204788392	0.984424363	LOGISTIC-BINARY	Diagnoses - ICD9: 4739 Chronic sinusitis, unspecified		100091	Health-related outcomes	2000	Hospital inpatient	2002	Summary Diagnoses	2002	Health-related outcomes > Hospital inpatient > Summary Diagnoses
41202#M245	CAT-MUL	193856/10(193866)	0.006249578	-0.942676625	0.445916202	0.984563326	LOGISTIC-BINARY	Diagnoses - main ICD10: M24.5 Contracture of joint		100091	Health-related outcomes	2000	Hospital inpatient	2002	Summary Diagnoses	2002	Health-related outcomes > Hospital inpatient > Summary Diagnoses
41203#4759	CAT-MUL	193852/14(193866)	0.004990114	-0.711059795	0.366931222	0.984587855	LOGISTIC-BINARY	Diagnoses - main ICD9: 4759 Peritonsillar abscess		100091	Health-related outcomes	2000	Hospital inpatient	2002	Summary Diagnoses	2002	Health-related outcomes > Hospital inpatient > Summary Diagnoses
41271#4759	CAT-MUL	193852/14(193866)	0.004990114	-0.711059795	0.366931222	0.984587855	LOGISTIC-BINARY	Diagnoses - ICD9: 4759 Peritonsillar abscess		100091	Health-related outcomes	2000	Hospital inpatient	2002	Summary Diagnoses	2002	Health-related outcomes > Hospital inpatient > Summary Diagnoses
41200#U054	CAT-MUL	193626/240(193866)	0.00121978	-0.133014029	0.116210203	0.984632187	LOGISTIC-BINARY	Operative procedures - main OPCS4: U05.4 Computed tomography of spine		100091	Health-related outcomes	2000	Hospital inpatient	2005	Summary Operations	2005	Health-related outcomes > Hospital inpatient > Summary Operations
41270#C181	CAT-MUL	193802/64(193866)	0.002331843	-0.274942672	0.207825789	0.984671197	LOGISTIC-BINARY	Diagnoses - ICD10: C18.1 Appendix		100091	Health-related outcomes	2000	Hospital inpatient	2002	Summary Diagnoses	2002	Health-related outcomes > Hospital inpatient > Summary Diagnoses
41272#V411	CAT-MUL	193728/138(193866)	-0.001616154	-0.184733612	0.147432778	0.984677604	LOGISTIC-BINARY	Operative procedures - OPCS4: V41.1 Posterior attachment of correctional instrument to spine		100091	Health-related outcomes	2000	Hospital inpatient	2005	Summary Operations	2005	Health-related outcomes > Hospital inpatient > Summary Operations
41202#I272	CAT-MUL	193772/94(193866)	0.001837498	-0.210447834	0.168851119	0.984708678	LOGISTIC-BINARY	Diagnoses - main ICD10: I27.2 Other secondary pulmonary hypertension		100091	Health-related outcomes	2000	Hospital inpatient	2002	Summary Diagnoses	2002	Health-related outcomes > Hospital inpatient > Summary Diagnoses
23224	CONTINUOUS	18929	9.00E-05	-0.009151537	0.0093316	0.984765332	LINEAR	Arms BMC (bone mineral content)		100000	Assessment Centre	100003	Imaging	103	DXA assessment	125	Assessment Centre > Imaging > DXA assessment > Bone size, mineral and density by DXA
41202#E278	CAT-MUL	193837/29(193866)	-0.003512324	-0.458175946	0.287376242	0.984771562	LOGISTIC-BINARY	Diagnoses - main ICD10: E27.8 Other specified disorders of adrenal gland		100091	Health-related outcomes	2000	Hospital inpatient	2002	Summary Diagnoses	2002	Health-related outcomes > Hospital inpatient > Summary Diagnoses
41200#W062	CAT-MUL	193856/10(193866)	-0.006316642	-0.989128002	0.431669928	0.984798963	LOGISTIC-BINARY	Operative procedures - main OPCS4: W06.2 Total excision of rib NEC		100091	Health-related outcomes	2000	Hospital inpatient	2005	Summary Operations	2005	Health-related outcomes > Hospital inpatient > Summary Operations
41204#R633	CAT-MUL	193819/47(193866)	-0.002589502	-0.320384034	0.223395384	0.984816936	LOGISTIC-BINARY	Diagnoses - secondary ICD10: R63.3 Feeding difficulties and mismanagement		100091	Health-related outcomes	2000	Hospital inpatient	2002	Summary Diagnoses	2002	Health-related outcomes > Hospital inpatient > Summary Diagnoses
41272#T622	CAT-MUL	193171/695(193866)	-0.000724328	-0.078964899	0.070639411	0.98483661	LOGISTIC-BINARY	Operative procedures - OPCS4: T62.2 Excision of bursa NEC		100091	Health-related outcomes	2000	Hospital inpatient	2005	Summary Operations	2005	Health-related outcomes > Hospital inpatient > Summary Operations
22601#82222618	CAT-MUL	48235/30(48265)	-0.003611718	-0.475884899	0.297371767	0.98484288	LOGISTIC-BINARY	Job coding: fork-lift truck driver or operator		100089	Online follow-up	123	Work environment	130	Employment history	130	Online follow-up > Work environment > Employment history
22617#8222	CAT-MUL	48235/30(48265)	-0.003611718	-0.475884899	0.297371767	0.98484288	LOGISTIC-BINARY	Job code - historical: Fork-lift truck drivers		100089	Online follow-up	123	Work environment	130	Employment history	130	Online follow-up > Work environment > Employment history
41203#6253	CAT-MUL	193818/48(193866)	0.002647614	-0.319408455	0.239110908	0.984861621	LOGISTIC-BINARY	Diagnoses - main ICD9: 6253 Dysmenorrhoea		100091	Health-related outcomes	2000	Hospital inpatient	2002	Summary Diagnoses	2002	Health-related outcomes > Hospital inpatient > Summary Diagnoses
22601#35683468	CAT-MUL	48224/41(48265)	0.002996679	-0.375285797	0.264358509	0.984944956	LOGISTIC-BINARY	Job coding: environmental health officer/inspector, meat inspector, public health officer, port inspector, air pollution officer		100089	Online follow-up	123	Work environment	130	Employment history	130	Online follow-up > Work environment > Employment history
22617#3568	CAT-MUL	48224/41(48265)	0.002996679	-0.375285797	0.264358509	0.984944956	LOGISTIC-BINARY	Job code - historical: Environmental health officers		100089	Online follow-up	123	Work environment	130	Employment history	130	Online follow-up > Work environment > Employment history
41204#O325	CAT-MUL	193849/17(193866)	0.005446081	-0.777604968	0.445389641	0.985001389	LOGISTIC-BINARY	Diagnoses - secondary ICD10: O32.5 Maternal care for multiple gestation with malpresentation of one foetus or more		100091	Health-related outcomes	2000	Hospital inpatient	2002	Summary Diagnoses	2002	Health-related outcomes > Hospital inpatient > Summary Diagnoses
41272#T461	CAT-MUL	193607/259(193866)	0.001112843	-0.124314697	0.109318926	0.985050591	LOGISTIC-BINARY	Operative procedures - OPCS4: T46.1 Paracentesis abdominis for ascites		100091	Health-related outcomes	2000	Hospital inpatient	2005	Summary Operations	2005	Health-related outcomes > Hospital inpatient > Summary Operations
41202#O140	CAT-MUL	193833/33(193866)	0.003748881	-0.489944953	0.325763436	0.985088727	LOGISTIC-BINARY	Diagnoses - main ICD10: O14.0 Moderate preeclampsia		100091	Health-related outcomes	2000	Hospital inpatient	2002	Summary Diagnoses	2002	Health-related outcomes > Hospital inpatient > Summary Diagnoses
22400	CONTINUOUS	778	-0.000676616	-0.071790048	0.070436816	0.985102938	LINEAR	Liver iron (Fe)		100000	Assessment Centre	100003	Imaging	105	Abdominal MRI	126	Assessment Centre > Imaging > Abdominal MRI > Liver MRI
41202#T868	CAT-MUL	193801/65(193866)	-0.002223119	-0.274007682	0.199624753	0.985112027	LOGISTIC-BINARY	Diagnoses - main ICD10: T86.8 Failure and rejection of other transplanted organs and tissues		100091	Health-related outcomes	2000	Hospital inpatient	2002	Summary Diagnoses	2002	Health-related outcomes > Hospital inpatient > Summary Diagnoses
41204#X649	CAT-MUL	193777/89(193866)	-0.002122256	-0.258754209	0.195246033	0.985202091	LOGISTIC-BINARY	Diagnoses - secondary ICD10: X64.9 Unspecified place		100091	Health-related outcomes	2000	Hospital inpatient	2002	Summary Diagnoses	2002	Health-related outcomes > Hospital inpatient > Summary Diagnoses
22601#35393271	CAT-MUL	47321/944(48265)	0.00061889	-0.067610292	0.063787802	0.985251445	LOGISTIC-BINARY	Job coding: management information officer, conference/events co-ordinator/organiser, exhibition officer, work study engineer/officer/analyst, contract adviser/agent, election agent, business system analyst		100089	Online follow-up	123	Work environment	130	Employment history	130	Online follow-up > Work environment > Employment history
25189	CONTINUOUS	18329	-0.000143641	-0.015385805	0.015098523	0.985262743	LINEAR	Mean MO in cingulum hippocampus on FA skeleton (left)		100000	Assessment Centre	100003	Imaging	100	Brain MRI	134	Assessment Centre > Imaging > Brain MRI > Diffusion brain MRI > dMRI skeleton
41210#Q093	CAT-MUL	193852/14(193866)	-0.005334444	-0.800180388	0.420325577	0.985273355	LOGISTIC-BINARY	Operative procedures - secondary OPCS4: Q09.3 Open excision of lesion of uterus NEC		100091	Health-related outcomes	2000	Hospital inpatient	2005	Summary Operations	2005	Health-related outcomes > Hospital inpatient > Summary Operations
20003#1141172698	CAT-MUL	193784/39(193823)	-0.002651728	-0.343726435	0.232725671	0.985321289	LOGISTIC-BINARY	Treatment/medication code: monomax xl 60mg m/r tablet		100000	Assessment Centre	100071	Verbal interview	100075	Medications	100075	Assessment Centre > Verbal interview > Medications
20003#1140865734	CAT-MUL	193811/12(193823)	-0.004720218	-0.714370919	0.364387317	0.985335874	LOGISTIC-BINARY	Treatment/medication code: liquid paraffin		100000	Assessment Centre	100071	Verbal interview	100075	Medications	100075	Assessment Centre > Verbal interview > Medications
41272#X122	CAT-MUL	193854/12(193866)	-0.005226641	-0.808464322	0.396144758	0.98535188	LOGISTIC-BINARY	Operative procedures - OPCS4: X12.2 Excision of lesion of amputation stump		100091	Health-related outcomes	2000	Hospital inpatient	2005	Summary Operations	2005	Health-related outcomes > Hospital inpatient > Summary Operations
41200#W772	CAT-MUL	193842/24(193866)	-0.003856688	-0.539893358	0.32127694	0.985407601	LOGISTIC-BINARY	Operative procedures - main OPCS4: W77.2 Transposition of muscle for stabilisation of joint		100091	Health-related outcomes	2000	Hospital inpatient	2005	Summary Operations	2005	Health-related outcomes > Hospital inpatient > Summary Operations
20004#1451	CAT-MUL	193802/21(193823)	0.003704284	-0.516542199	0.313666966	0.985436446	LOGISTIC-BINARY	Operation code: biliary surgery		100000	Assessment Centre	100071	Verbal interview	100076	Operations	100076	Assessment Centre > Verbal interview > Operations
41272#P239	CAT-MUL	193794/72(193866)	-0.002046455	-0.2550594	0.192644815	0.985511283	LOGISTIC-BINARY	Operative procedures - OPCS4: P23.9 Unspecified other repair of prolapse of vagina		100091	Health-related outcomes	2000	Hospital inpatient	2005	Summary Operations	2005	Health-related outcomes > Hospital inpatient > Summary Operations
41204#O421	CAT-MUL	193788/78(193866)	0.002497689	-0.309768451	0.239704316	0.985540518	LOGISTIC-BINARY	Diagnoses - secondary ICD10: O42.1 Premature rupture of membranes, onset of labour after 24 hours		100091	Health-related outcomes	2000	Hospital inpatient	2002	Summary Diagnoses	2002	Health-related outcomes > Hospital inpatient > Summary Diagnoses
25449	CONTINUOUS	18327	0.000139329	-0.014935626	0.015214284	0.985546512	LINEAR	Mean ISOVF in medial lemniscus on FA skeleton (left)		100000	Assessment Centre	100003	Imaging	100	Brain MRI	134	Assessment Centre > Imaging > Brain MRI > Diffusion brain MRI > dMRI skeleton
41210#H568	CAT-MUL	193714/152(193866)	-0.001506283	-0.18210688	0.146320459	0.985560085	LOGISTIC-BINARY	Operative procedures - secondary OPCS4: H56.8 Other specified other operations on anus		100091	Health-related outcomes	2000	Hospital inpatient	2005	Summary Operations	2005	Health-related outcomes > Hospital inpatient > Summary Operations
41272#A661	CAT-MUL	193851/15(193866)	-0.00505847	-0.779928681	0.401306147	0.985649894	LOGISTIC-BINARY	Operative procedures - OPCS4: A66.1 Tarsal tunnel release		100091	Health-related outcomes	2000	Hospital inpatient	2005	Summary Operations	2005	Health-related outcomes > Hospital inpatient > Summary Operations
20002#1344	CAT-MUL	193807/16(193823)	-0.004701427	-0.714686379	0.37820322	0.985688982	LOGISTIC-BINARY	Non-cancer illness code, self-reported: stevens johnson syndrome		100000	Assessment Centre	100071	Verbal interview	100074	Medical conditions	100074	Assessment Centre > Verbal interview > Medical conditions
41272#S242	CAT-MUL	193854/12(193866)	0.005163034	-0.805392884	0.412626087	0.985693246	LOGISTIC-BINARY	Operative procedures - OPCS4: S24.2 Local myocutaneous subcutaneous pedicle flap NEC		100091	Health-related outcomes	2000	Hospital inpatient	2005	Summary Operations	2005	Health-related outcomes > Hospital inpatient > Summary Operations
41270#K550	CAT-MUL	193625/241(193866)	0.001073958	-0.125760752	0.11012027	0.985707765	LOGISTIC-BINARY	Diagnoses - ICD10: K55.0 Acute vascular disorders of intestine		100091	Health-related outcomes	2000	Hospital inpatient	2002	Summary Diagnoses	2002	Health-related outcomes > Hospital inpatient > Summary Diagnoses
41270#I635	CAT-MUL	193274/592(193866)	-0.000662524	-0.07758857	0.069295751	0.985871881	LOGISTIC-BINARY	Diagnoses - ICD10: I63.5 Cerebral infarction due to unspecified occlusion or stenosis of cerebral arteries		100091	Health-related outcomes	2000	Hospital inpatient	2002	Summary Diagnoses	2002	Health-related outcomes > Hospital inpatient > Summary Diagnoses
41210#K602	CAT-MUL	193841/25(193866)	0.003084223	-0.43081019	0.277490752	0.985927922	LOGISTIC-BINARY	Operative procedures - secondary OPCS4: K60.2 Resiting of lead of intravenous cardiac pacemaker system		100091	Health-related outcomes	2000	Hospital inpatient	2005	Summary Operations	2005	Health-related outcomes > Hospital inpatient > Summary Operations
41270#O814	CAT-MUL	193798/68(193866)	-0.002674628	-0.353702402	0.258473212	0.986053962	LOGISTIC-BINARY	Diagnoses - ICD10: O81.4 Vacuum extractor delivery		100091	Health-related outcomes	2000	Hospital inpatient	2002	Summary Diagnoses	2002	Health-related outcomes > Hospital inpatient > Summary Diagnoses
27225	CONTINUOUS	19656	0.000124356	-0.013877173	0.014125885	0.986110755	LINEAR	Volume of posteriorcingulate (left hemisphere)		100000	Assessment Centre	100003	Imaging	100	Brain MRI	196	Assessment Centre > Imaging > Brain MRI > T1 structural brain MRI > Freesurfer DKT
41200#A095	CAT-MUL	193847/19(193866)	0.003756455	-0.556023643	0.329573906	0.986117129	LOGISTIC-BINARY	Operative procedures - main OPCS4: A09.5 Insertion of neurostimulator electrodes into the brain		100091	Health-related outcomes	2000	Hospital inpatient	2005	Summary Operations	2005	Health-related outcomes > Hospital inpatient > Summary Operations
41210#U543	CAT-MUL	193802/64(193866)	-0.002028599	-0.267875121	0.19523973	0.986119058	LOGISTIC-BINARY	Operative procedures - secondary OPCS4: U54.3 Delivery of rehabilitation for stroke		100091	Health-related outcomes	2000	Hospital inpatient	2005	Summary Operations	2005	Health-related outcomes > Hospital inpatient > Summary Operations
41204#R11	CAT-MUL	186332/7534(193866)	0.000198898	-0.022625153	0.022447169	0.98619674	LOGISTIC-BINARY	Diagnoses - secondary ICD10: R11 Nausea and vomiting		100091	Health-related outcomes	2000	Hospital inpatient	2002	Summary Diagnoses	2002	Health-related outcomes > Hospital inpatient > Summary Diagnoses
41204#Q822	CAT-MUL	193856/10(193866)	-0.005471741	-0.93380077	0.428329232	0.986242559	LOGISTIC-BINARY	Diagnoses - secondary ICD10: Q82.2 Mastocytosis		100091	Health-related outcomes	2000	Hospital inpatient	2002	Summary Diagnoses	2002	Health-related outcomes > Hospital inpatient > Summary Diagnoses
41202#M7926	CAT-MUL	193844/22(193866)	0.003485014	-0.512796439	0.312206393	0.986243904	LOGISTIC-BINARY	Diagnoses - main ICD10: M79.26 Neuralgia and neuritis, unspecified (Lower leg)		100091	Health-related outcomes	2000	Hospital inpatient	2002	Summary Diagnoses	2002	Health-related outcomes > Hospital inpatient > Summary Diagnoses
41200#C825	CAT-MUL	193726/140(193866)	-0.001396554	-0.177498094	0.142167898	0.98624818	LOGISTIC-BINARY	Operative procedures - main OPCS4: C82.5 Panretinal laser photocoagulation to lesion of retina		100091	Health-related outcomes	2000	Hospital inpatient	2005	Summary Operations	2005	Health-related outcomes > Hospital inpatient > Summary Operations
41272#Q161	CAT-MUL	193544/322(193866)	-0.000991854	-0.122279204	0.105211354	0.986318417	LOGISTIC-BINARY	Operative procedures - OPCS4: Q16.1 Vaginal excision of lesion of uterus		100091	Health-related outcomes	2000	Hospital inpatient	2005	Summary Operations	2005	Health-related outcomes > Hospital inpatient > Summary Operations
41210#X411	CAT-MUL	193850/16(193866)	0.004256603	-0.659615503	0.371636116	0.986323946	LOGISTIC-BINARY	Operative procedures - secondary OPCS4: X41.1 Insertion of ambulatory peritoneal dialysis catheter		100091	Health-related outcomes	2000	Hospital inpatient	2005	Summary Operations	2005	Health-related outcomes > Hospital inpatient > Summary Operations
41204#M7797	CAT-MUL	193847/19(193866)	0.003821044	-0.577902854	0.344557745	0.986395846	LOGISTIC-BINARY	Diagnoses - secondary ICD10: M77.97 Enthesopathy, unspecified (Ankle and foot)		100091	Health-related outcomes	2000	Hospital inpatient	2002	Summary Diagnoses	2002	Health-related outcomes > Hospital inpatient > Summary Diagnoses
41272#R421	CAT-MUL	193850/16(193866)	0.005129739	-0.823161745	0.460043626	0.986447964	LOGISTIC-BINARY	Operative procedures - OPCS4: R42.1 Doppler ultrasound scan of umbilical artery		100091	Health-related outcomes	2000	Hospital inpatient	2005	Summary Operations	2005	Health-related outcomes > Hospital inpatient > Summary Operations
41204#C775	CAT-MUL	193504/362(193866)	-0.000835948	-0.10361419	0.089919803	0.986456843	LOGISTIC-BINARY	Diagnoses - secondary ICD10: C77.5 Intrapelvic lymph nodes		100091	Health-related outcomes	2000	Hospital inpatient	2002	Summary Diagnoses	2002	Health-related outcomes > Hospital inpatient > Summary Diagnoses
41202#T240	CAT-MUL	193853/13(193866)	0.00476997	-0.777557759	0.411677069	0.98647292	LOGISTIC-BINARY	Diagnoses - main ICD10: T24.0 Burn of unspecified degree of hip and lower limb, except ankle and foot		100091	Health-related outcomes	2000	Hospital inpatient	2002	Summary Diagnoses	2002	Health-related outcomes > Hospital inpatient > Summary Diagnoses
41202#L980	CAT-MUL	193684/182(193866)	0.001239981	-0.155747646	0.132505878	0.986475932	LOGISTIC-BINARY	Diagnoses - main ICD10: L98.0 Pyogenic granuloma		100091	Health-related outcomes	2000	Hospital inpatient	2002	Summary Diagnoses	2002	Health-related outcomes > Hospital inpatient > Summary Diagnoses
41202#N923	CAT-MUL	193548/318(193866)	-0.001036895	-0.129691984	0.111087068	0.986484383	LOGISTIC-BINARY	Diagnoses - main ICD10: N92.3 Ovulation bleeding		100091	Health-related outcomes	2000	Hospital inpatient	2002	Summary Diagnoses	2002	Health-related outcomes > Hospital inpatient > Summary Diagnoses
41210#K601	CAT-MUL	193688/178(193866)	0.001156564	-0.145123139	0.124068405	0.986496252	LOGISTIC-BINARY	Operative procedures - secondary OPCS4: K60.1 Implantation of intravenous cardiac pacemaker system NEC		100091	Health-related outcomes	2000	Hospital inpatient	2005	Summary Operations	2005	Health-related outcomes > Hospital inpatient > Summary Operations
12143	INTEGER	22191	0.000101651	-0.011694831	0.011898132	0.986524538	LINEAR	Weight (pre-imaging)		100000	Assessment Centre	100006	Physical measures	100008	Anthropometry	100010	Assessment Centre > Physical measures > Anthropometry > Body size measures
41272#P031	CAT-MUL	193849/17(193866)	-0.00452081	-0.734522699	0.397037984	0.986660888	LOGISTIC-BINARY	Operative procedures - OPCS4: P03.1 Excision of Bartholin gland		100091	Health-related outcomes	2000	Hospital inpatient	2005	Summary Operations	2005	Health-related outcomes > Hospital inpatient > Summary Operations
20003#1140881856	CAT-MUL	191679/2144(193823)	-0.000354168	-0.043264357	0.040429409	0.986758946	LOGISTIC-BINARY	Treatment/medication code: salbutamol		100000	Assessment Centre	100071	Verbal interview	100075	Medications	100075	Assessment Centre > Verbal interview > Medications
41204#J991	CAT-MUL	193815/51(193866)	-0.002257305	-0.323078062	0.226264954	0.986909656	LOGISTIC-BINARY	Diagnoses - secondary ICD10: J99.1 Respiratory disorders in other diffuse connective tissue disorders		100091	Health-related outcomes	2000	Hospital inpatient	2002	Summary Diagnoses	2002	Health-related outcomes > Hospital inpatient > Summary Diagnoses
40011#8077	CAT-MUL	192943/923(193866)	0.000599514	-0.074593173	0.070037521	0.987019523	LOGISTIC-BINARY	Histology of cancer tumour: Squamous intraepithelial neoplasia, grade III		100091	Health-related outcomes	100092	Cancer register	100092	Cancer register	100092	Health-related outcomes > Cancer register
41270#M0696	CAT-MUL	193733/133(193866)	0.001332372	-0.177029305	0.14654643	0.987034612	LOGISTIC-BINARY	Diagnoses - ICD10: M06.96 Rheumatoid arthritis, unspecified (Lower leg)		100091	Health-related outcomes	2000	Hospital inpatient	2002	Summary Diagnoses	2002	Health-related outcomes > Hospital inpatient > Summary Diagnoses
41202#I720	CAT-MUL	193836/30(193866)	0.002926825	-0.441694457	0.28947521	0.98707778	LOGISTIC-BINARY	Diagnoses - main ICD10: I72.0 Aneurysm of carotid artery		100091	Health-related outcomes	2000	Hospital inpatient	2002	Summary Diagnoses	2002	Health-related outcomes > Hospital inpatient > Summary Diagnoses
41210#K411	CAT-MUL	193701/165(193866)	0.001093897	-0.146647307	0.12434636	0.987313074	LOGISTIC-BINARY	Operative procedures - secondary OPCS4: K41.1 Autograft replacement of one coronary artery NEC		100091	Health-related outcomes	2000	Hospital inpatient	2005	Summary Operations	2005	Health-related outcomes > Hospital inpatient > Summary Operations
41202#N419	CAT-MUL	193616/250(193866)	-0.000943367	-0.126508738	0.068148648	0.987314599	LOGISTIC-BINARY	Diagnoses - main ICD10: N41.9 Inflammatory disease of prostate, unspecified		100091	Health-related outcomes	2000	Hospital inpatient	2002	Summary Diagnoses	2002	Health-related outcomes > Hospital inpatient > Summary Diagnoses
41204#J172	CAT-MUL	193831/35(193866)	-0.002632734	-0.404470384	0.2650528	0.9873655	LOGISTIC-BINARY	Diagnoses - secondary ICD10: J17.2 Pneumonia in mycoses		100091	Health-related outcomes	2000	Hospital inpatient	2002	Summary Diagnoses	2002	Health-related outcomes > Hospital inpatient > Summary Diagnoses
41202#K359	CAT-MUL	193170/696(193866)	0.000623234	-0.080268399	0.074324185	0.987372895	LOGISTIC-BINARY	Diagnoses - main ICD10: K35.9 Acute appendicitis, unspecified		100091	Health-related outcomes	2000	Hospital inpatient	2002	Summary Diagnoses	2002	Health-related outcomes > Hospital inpatient > Summary Diagnoses
25464	CONTINUOUS	18327	-0.000118506	-0.01483205	0.014595038	0.987404485	LINEAR	Mean ISOVF in superior corona radiata on FA skeleton (right)		100000	Assessment Centre	100003	Imaging	100	Brain MRI	134	Assessment Centre > Imaging > Brain MRI > Diffusion brain MRI > dMRI skeleton
41202#C164	CAT-MUL	193850/16(193866)	-0.003739797	-0.635897511	0.345993753	0.987428195	LOGISTIC-BINARY	Diagnoses - main ICD10: C16.4 Pylorus		100091	Health-related outcomes	2000	Hospital inpatient	2002	Summary Diagnoses	2002	Health-related outcomes > Hospital inpatient > Summary Diagnoses
41210#Y253	CAT-MUL	193832/34(193866)	-0.002600074	-0.402607121	0.265008762	0.987479104	LOGISTIC-BINARY	Operative procedures - secondary OPCS4: Y25.3 Removal of retained suture from organ NOC		100091	Health-related outcomes	2000	Hospital inpatient	2005	Summary Operations	2005	Health-related outcomes > Hospital inpatient > Summary Operations
41272#Y253	CAT-MUL	193832/34(193866)	-0.002600074	-0.402607121	0.265008762	0.987479104	LOGISTIC-BINARY	Operative procedures - OPCS4: Y25.3 Removal of retained suture from organ NOC		100091	Health-related outcomes	2000	Hospital inpatient	2005	Summary Operations	2005	Health-related outcomes > Hospital inpatient > Summary Operations
41210#D068	CAT-MUL	193830/36(193866)	0.002431931	-0.369973166	0.252854672	0.987494936	LOGISTIC-BINARY	Operative procedures - secondary OPCS4: D06.8 Other specified other operations on external ear		100091	Health-related outcomes	2000	Hospital inpatient	2005	Summary Operations	2005	Health-related outcomes > Hospital inpatient > Summary Operations
41202#Z310	CAT-MUL	193810/56(193866)	0.002345988	-0.349273201	0.252391057	0.987561379	LOGISTIC-BINARY	Diagnoses - main ICD10: Z31.0 Tuboplasty or vasoplasty after previous sterilisation		100091	Health-related outcomes	2000	Hospital inpatient	2002	Summary Diagnoses	2002	Health-related outcomes > Hospital inpatient > Summary Diagnoses
41272#W245	CAT-MUL	193848/18(193866)	-0.003616821	-0.620335386	0.344113483	0.987673926	LOGISTIC-BINARY	Operative procedures - OPCS4: W24.5 Closed reduction of fragment of bone and fixation using screw		100091	Health-related outcomes	2000	Hospital inpatient	2005	Summary Operations	2005	Health-related outcomes > Hospital inpatient > Summary Operations
20003#1140888482	CAT-MUL	193806/17(193823)	-0.003456732	-0.594581744	0.332498368	0.987750166	LOGISTIC-BINARY	Treatment/medication code: propafenone		100000	Assessment Centre	100071	Verbal interview	100075	Medications	100075	Assessment Centre > Verbal interview > Medications
41270#R031	CAT-MUL	192802/1064(193866)	-0.000447063	-0.059615916	0.054641037	0.987751954	LOGISTIC-BINARY	Diagnoses - ICD10: R03.1 Nonspecific low blood-pressure reading		100091	Health-related outcomes	2000	Hospital inpatient	2002	Summary Diagnoses	2002	Health-related outcomes > Hospital inpatient > Summary Diagnoses
41200#C122	CAT-MUL	193782/84(193866)	-0.001670032	-0.246920717	0.186111591	0.987799486	LOGISTIC-BINARY	Operative procedures - main OPCS4: C12.2 Cauterisation of lesion of eyelid		100091	Health-related outcomes	2000	Hospital inpatient	2005	Summary Operations	2005	Health-related outcomes > Hospital inpatient > Summary Operations
41202#E162	CAT-MUL	193548/318(193866)	-0.00080198	-0.111302641	0.096008889	0.987866455	LOGISTIC-BINARY	Diagnoses - main ICD10: E16.2 Hypoglycaemia, unspecified		100091	Health-related outcomes	2000	Hospital inpatient	2002	Summary Diagnoses	2002	Health-related outcomes > Hospital inpatient > Summary Diagnoses
41272#M706	CAT-MUL	193669/197(193866)	-0.000971051	-0.137575771	0.11471706	0.987907919	LOGISTIC-BINARY	Operative procedures - OPCS4: M70.6 Radioactive seed implantation into prostate		100091	Health-related outcomes	2000	Hospital inpatient	2005	Summary Operations	2005	Health-related outcomes > Hospital inpatient > Summary Operations
41272#X505	CAT-MUL	193835/31(193866)	-0.002360413	-0.379935416	0.249794203	0.987945901	LOGISTIC-BINARY	Operative procedures - OPCS4: X50.5 Evaluation of cardioverter defibrillator		100091	Health-related outcomes	2000	Hospital inpatient	2005	Summary Operations	2005	Health-related outcomes > Hospital inpatient > Summary Operations
23044	INTEGER	3713	0.000236567	-0.030573225	0.03104636	0.987989779	LINEAR	UreA antigen for Helicobacter pylori		100078	Biological samples	100079	Blood assays	100080	Infectious Diseases	1307	Biological samples > Blood assays > Infectious Diseases > Infectious Disease Antigens
41270#S701	CAT-MUL	193802/64(193866)	-0.001790429	-0.274264553	0.200673583	0.988038548	LOGISTIC-BINARY	Diagnoses - ICD10: S70.1 Contusion of thigh		100091	Health-related outcomes	2000	Hospital inpatient	2002	Summary Diagnoses	2002	Health-related outcomes > Hospital inpatient > Summary Diagnoses
41270#I609	CAT-MUL	193553/313(193866)	-0.000821118	-0.115900553	0.099722945	0.988054392	LOGISTIC-BINARY	Diagnoses - ICD10: I60.9 Subarachnoid haemorrhage, unspecified		100091	Health-related outcomes	2000	Hospital inpatient	2002	Summary Diagnoses	2002	Health-related outcomes > Hospital inpatient > Summary Diagnoses
41210#Z357	CAT-MUL	193787/79(193866)	-0.001664684	-0.254289432	0.190761272	0.988156897	LOGISTIC-BINARY	Operative procedures - secondary OPCS4: Z35.7 Artery of circle of Willis		100091	Health-related outcomes	2000	Hospital inpatient	2005	Summary Operations	2005	Health-related outcomes > Hospital inpatient > Summary Operations
41272#Z357	CAT-MUL	193787/79(193866)	-0.001664684	-0.254289432	0.190761272	0.988156897	LOGISTIC-BINARY	Operative procedures - OPCS4: Z35.7 Artery of circle of Willis		100091	Health-related outcomes	2000	Hospital inpatient	2005	Summary Operations	2005	Health-related outcomes > Hospital inpatient > Summary Operations
25838	CONTINUOUS	19540	0.000110162	-0.014438806	0.01465913	0.98815888	LINEAR	Volume of grey matter in Cingulate Gyrus, anterior division (left)		1101	Assessment Centre		Imaging		Imaging	1101	Assessment Centre > Imaging > Brain MRI > T1 structural brain MRI > Regional grey matter volumes (FAST)
41210#P318	CAT-MUL	193839/27(193866)	0.002996483	-0.502864902	0.319720577	0.988162093	LOGISTIC-BINARY	Operative procedures - secondary OPCS4: P31.8 Other specified operations on pouch of Douglas		100091	Health-related outcomes	2000	Hospital inpatient	2005	Summary Operations	2005	Health-related outcomes > Hospital inpatient > Summary Operations
41202#I7020	CAT-MUL	193642/224(193866)	-0.00089086	-0.128221789	0.108224072	0.988170124	LOGISTIC-BINARY	Diagnoses - main ICD10: I70.20 Atherosclerosis of arteries of extremities (without gangrene)		100091	Health-related outcomes	2000	Hospital inpatient	2002	Summary Diagnoses	2002	Health-related outcomes > Hospital inpatient > Summary Diagnoses
23528	CONTINUOUS	46747	-6.56E-05	-0.008747073	0.008615928	0.988188376	LINEAR	Free Cholesterol in IDL		220	Biological samples		Blood assays		Blood assays	220	Biological samples > Blood assays > NMR metabolomics
41272#C748	CAT-MUL	193853/13(193866)	-0.003740443	-0.70394225	0.362567632	0.98831096	LOGISTIC-BINARY	Operative procedures - OPCS4: C74.8 Other specified other extraction of lens		100091	Health-related outcomes	2000	Hospital inpatient	2005	Summary Operations	2005	Health-related outcomes > Hospital inpatient > Summary Operations
22601#31153052	CAT-MUL	48210/55(48265)	0.001878069	-0.295167703	0.218776469	0.988358293	LOGISTIC-BINARY	Job coding: quality assurance technician or co-ordinator		100089	Online follow-up	123	Work environment	130	Employment history	130	Online follow-up > Work environment > Employment history
41272#F115	CAT-MUL	193743/123(193866)	0.001263161	-0.188200936	0.154230914	0.98837706	LOGISTIC-BINARY	Operative procedures - OPCS4: F11.5 Endosseous implantation into jaw		100091	Health-related outcomes	2000	Hospital inpatient	2005	Summary Operations	2005	Health-related outcomes > Hospital inpatient > Summary Operations
22601#72123325	CAT-MUL	48006/259(48265)	0.000924875	-0.133579466	0.116600615	0.988388683	LOGISTIC-BINARY	Job coding: customer care adviser/officer/assistant, store guide, customer relations officer/representative		100089	Online follow-up	123	Work environment	130	Employment history	130	Online follow-up > Work environment > Employment history
41270#Z354	CAT-MUL	193841/25(193866)	-0.003510531	-0.636716912	0.377869866	0.988602236	LOGISTIC-BINARY	Diagnoses - ICD10: Z35.4 Supervision of pregnancy with grand multiparity		100091	Health-related outcomes	2000	Hospital inpatient	2002	Summary Diagnoses	2002	Health-related outcomes > Hospital inpatient > Summary Diagnoses
27228	CONTINUOUS	19656	9.89E-05	-0.013557036	0.01375481	0.988675651	LINEAR	Volume of rostralanteriorcingulate (left hemisphere)		100000	Assessment Centre	100003	Imaging	100	Brain MRI	196	Assessment Centre > Imaging > Brain MRI > T1 structural brain MRI > Freesurfer DKT
90169	CONTINUOUS	42230	7.09E-05	-0.00972149	0.009863287	0.98867783	LINEAR	Calibration coefficients - z temp		100088	Additional exposures	1008	Physical activity measurement	1012	Accelerometer calibration	1012	Additional exposures > Physical activity measurement > Accelerometer calibration
41272#C473	CAT-MUL	193779/87(193866)	-0.00149572	-0.237974269	0.180707028	0.988703054	LOGISTIC-BINARY	Operative procedures - OPCS4: C47.3 Removal of suture from cornea		100091	Health-related outcomes	2000	Hospital inpatient	2005	Summary Operations	2005	Health-related outcomes > Hospital inpatient > Summary Operations
22673	CONTINUOUS	21110	-9.59E-05	-0.01340461	0.013212726	0.988726276	LINEAR	Minimum carotid IMT (intima-medial thickness) at 150 degrees		100000	Assessment Centre	100006	Physical measures	101	Carotid ultrasound	101	Assessment Centre > Physical measures > Carotid ultrasound
41202#R868	CAT-MUL	193828/38(193866)	-0.001937165	-0.334725034	0.224890193	0.988893414	LOGISTIC-BINARY	Diagnoses - main ICD10: R86.8 Other abnormal findings		100091	Health-related outcomes	2000	Hospital inpatient	2002	Summary Diagnoses	2002	Health-related outcomes > Hospital inpatient > Summary Diagnoses
41200#S411	CAT-MUL	193575/291(193866)	-0.000791422	-0.120428575	0.103208646	0.988896211	LOGISTIC-BINARY	Operative procedures - main OPCS4: S41.1 Primary suture of skin of head or neck NEC		100091	Health-related outcomes	2000	Hospital inpatient	2005	Summary Operations	2005	Health-related outcomes > Hospital inpatient > Summary Operations
25284	CONTINUOUS	18329	-0.000107708	-0.015304685	0.015089269	0.988916261	LINEAR	Mean L2 in cingulum hippocampus on FA skeleton (right)		100000	Assessment Centre	100003	Imaging	100	Brain MRI	134	Assessment Centre > Imaging > Brain MRI > Diffusion brain MRI > dMRI skeleton
41202#S3280	CAT-MUL	193846/20(193866)	-0.003020031	-0.565830597	0.32617748	0.988928714	LOGISTIC-BINARY	Diagnoses - main ICD10: S32.80 Fracture of other and unspecified parts of lumbar spine and pelvis (closed)		100091	Health-related outcomes	2000	Hospital inpatient	2002	Summary Diagnoses	2002	Health-related outcomes > Hospital inpatient > Summary Diagnoses
41200#H061	CAT-MUL	193841/25(193866)	0.002597247	-0.466936216	0.295253587	0.988956118	LOGISTIC-BINARY	Operative procedures - main OPCS4: H06.1 Extended right hemicolectomy and end to end anastomosis		100091	Health-related outcomes	2000	Hospital inpatient	2005	Summary Operations	2005	Health-related outcomes > Hospital inpatient > Summary Operations
41202#K021	CAT-MUL	193845/21(193866)	-0.003162937	-0.595744752	0.346160089	0.988992427	LOGISTIC-BINARY	Diagnoses - main ICD10: K02.1 Caries of dentin		100091	Health-related outcomes	2000	Hospital inpatient	2002	Summary Diagnoses	2002	Health-related outcomes > Hospital inpatient > Summary Diagnoses
41270#N843	CAT-MUL	193826/40(193866)	0.002279362	-0.392488	0.272401592	0.988998509	LOGISTIC-BINARY	Diagnoses - ICD10: N84.3 Polyp of vulva		100091	Health-related outcomes	2000	Hospital inpatient	2002	Summary Diagnoses	2002	Health-related outcomes > Hospital inpatient > Summary Diagnoses
41204#Z876	CAT-MUL	193833/33(193866)	0.002300356	-0.402163273	0.270591016	0.989001376	LOGISTIC-BINARY	Diagnoses - secondary ICD10: Z87.6 Personal history of certain conditions arising in the perinatal period		100091	Health-related outcomes	2000	Hospital inpatient	2002	Summary Diagnoses	2002	Health-related outcomes > Hospital inpatient > Summary Diagnoses
41270#Z876	CAT-MUL	193833/33(193866)	0.002300356	-0.402163273	0.270591016	0.989001376	LOGISTIC-BINARY	Diagnoses - ICD10: Z87.6 Personal history of certain conditions arising in the perinatal period		100091	Health-related outcomes	2000	Hospital inpatient	2002	Summary Diagnoses	2002	Health-related outcomes > Hospital inpatient > Summary Diagnoses
41200#O291	CAT-MUL	191461/2405(193866)	-0.000282069	-0.041569675	0.039045893	0.989052253	LOGISTIC-BINARY	Operative procedures - main OPCS4: O29.1 Subacromial decompression		100091	Health-related outcomes	2000	Hospital inpatient	2005	Summary Operations	2005	Health-related outcomes > Hospital inpatient > Summary Operations
41204#Q396	CAT-MUL	193848/18(193866)	0.002935324	-0.554701262	0.326246312	0.989063839	LOGISTIC-BINARY	Diagnoses - secondary ICD10: Q39.6 Diverticulum of oesophagus		100091	Health-related outcomes	2000	Hospital inpatient	2002	Summary Diagnoses	2002	Health-related outcomes > Hospital inpatient > Summary Diagnoses
23278	INTEGER	3543	0.000238549	-0.034024494	0.034501592	0.989109568	LINEAR	Total fat mass		100000	Assessment Centre	100003	Imaging	103	DXA assessment	124	Assessment Centre > Imaging > DXA assessment > Body composition by DXA
41270#I729	CAT-MUL	193840/26(193866)	-0.002461854	-0.45057151	0.280603136	0.989118173	LOGISTIC-BINARY	Diagnoses - ICD10: I72.9 Aneurysm of unspecified site		100091	Health-related outcomes	2000	Hospital inpatient	2002	Summary Diagnoses	2002	Health-related outcomes > Hospital inpatient > Summary Diagnoses
41270#H611	CAT-MUL	193822/44(193866)	0.002109404	-0.363915758	0.25650645	0.989121746	LOGISTIC-BINARY	Diagnoses - ICD10: H61.1 Non-infective disorders of pinna		100091	Health-related outcomes	2000	Hospital inpatient	2002	Summary Diagnoses	2002	Health-related outcomes > Hospital inpatient > Summary Diagnoses
41270#Q458	CAT-MUL	193850/16(193866)	-0.003145845	-0.616860988	0.339830654	0.989151075	LOGISTIC-BINARY	Diagnoses - ICD10: Q45.8 Other specified congenital malformations of digestive system		100091	Health-related outcomes	2000	Hospital inpatient	2002	Summary Diagnoses	2002	Health-related outcomes > Hospital inpatient > Summary Diagnoses
41270#M5486	CAT-MUL	193855/11(193866)	-0.003944464	-0.833271707	0.406316281	0.989204906	LOGISTIC-BINARY	Diagnoses - ICD10: M54.86 Other dorsalgia (Lumbar region)		100091	Health-related outcomes	2000	Hospital inpatient	2002	Summary Diagnoses	2002	Health-related outcomes > Hospital inpatient > Summary Diagnoses
41210#L841	CAT-MUL	193854/12(193866)	0.003570046	-0.728080765	0.383753907	0.989209968	LOGISTIC-BINARY	Operative procedures - secondary OPCS4: L84.1 Combined operations on primary long saphenous vein		100091	Health-related outcomes	2000	Hospital inpatient	2005	Summary Operations	2005	Health-related outcomes > Hospital inpatient > Summary Operations
22601#31213292	CAT-MUL	48179/86(48265)	-0.001462296	-0.245433074	0.186559129	0.98928104	LOGISTIC-BINARY	Job coding: architectural technologist/technician/assistant, town planning technician, planning enforcement officer		100089	Online follow-up	123	Work environment	130	Employment history	130	Online follow-up > Work environment > Employment history
22617#3121	CAT-MUL	48179/86(48265)	-0.001462296	-0.245433074	0.186559129	0.98928104	LOGISTIC-BINARY	Job code - historical: Architectural technologists and town planning technicians		100089	Online follow-up	123	Work environment	130	Employment history	130	Online follow-up > Work environment > Employment history
20520	CAT-SIN	64001	0.000115642	-0.016843628	0.017074912	0.989336759	ORDERED-LOGISTIC	Recent worrying too much about different things		100089	Online follow-up	136	Mental health	140	Anxiety	140	Online follow-up > Mental health > Anxiety
41200#C111	CAT-MUL	193286/580(193866)	0.000524177	-0.08050271	0.073997741	0.989372206	LOGISTIC-BINARY	Operative procedures - main OPCS4: C11.1 Excision of lesion of canthus		100091	Health-related outcomes	2000	Hospital inpatient	2005	Summary Operations	2005	Health-related outcomes > Hospital inpatient > Summary Operations
41210#Z248	CAT-MUL	193850/16(193866)	-0.003243633	-0.657437495	0.354258515	0.989390645	LOGISTIC-BINARY	Operative procedures - secondary OPCS4: Z24.8 Specified respiratory tract NEC		100091	Health-related outcomes	2000	Hospital inpatient	2005	Summary Operations	2005	Health-related outcomes > Hospital inpatient > Summary Operations
41272#Z248	CAT-MUL	193850/16(193866)	-0.003243633	-0.657437495	0.354258515	0.989390645	LOGISTIC-BINARY	Operative procedures - OPCS4: Z24.8 Specified respiratory tract NEC		100091	Health-related outcomes	2000	Hospital inpatient	2005	Summary Operations	2005	Health-related outcomes > Hospital inpatient > Summary Operations
22601#41423310	CAT-MUL	48237/28(48265)	-0.002655168	-0.505638174	0.312150747	0.989416134	LOGISTIC-BINARY	Job coding: emergency services control room/radio operator/officer		100089	Online follow-up	123	Work environment	130	Employment history	130	Online follow-up > Work environment > Employment history
41205#4719	CAT-MUL	193856/10(193866)	-0.003377316	-0.729883518	0.352804674	0.989489654	LOGISTIC-BINARY	Diagnoses - secondary ICD9: 4719 Nasal polyps, unspecified		100091	Health-related outcomes	2000	Hospital inpatient	2002	Summary Diagnoses	2002	Health-related outcomes > Hospital inpatient > Summary Diagnoses
41202#K511	CAT-MUL	193855/11(193866)	-0.003658002	-0.788402987	0.387215487	0.989490477	LOGISTIC-BINARY	Diagnoses - main ICD10: K51.1 Ulcerative (chronic) ileocolitis		100091	Health-related outcomes	2000	Hospital inpatient	2002	Summary Diagnoses	2002	Health-related outcomes > Hospital inpatient > Summary Diagnoses
5254	CONTINUOUS	52981	-5.61E-05	-0.008429666	0.008317462	0.989522662	LINEAR	Intra-ocular pressure, corneal-compensated (right)		100000	Assessment Centre	100006	Physical measures	100013	Eye measures	100015	Assessment Centre > Physical measures > Eye measures > Intraocular pressure
41202#I38	CAT-MUL	193832/34(193866)	0.002042463	-0.372875738	0.2519674	0.989531222	LOGISTIC-BINARY	Diagnoses - main ICD10: I38 Endocarditis, valve unspecified		100091	Health-related outcomes	2000	Hospital inpatient	2002	Summary Diagnoses	2002	Health-related outcomes > Hospital inpatient > Summary Diagnoses
41270#M128	CAT-MUL	193848/18(193866)	0.002980002	-0.592932828	0.343367511	0.989538516	LOGISTIC-BINARY	Diagnoses - ICD10: M12.8 Other specific arthropathies, not elsewhere classified		100091	Health-related outcomes	2000	Hospital inpatient	2002	Summary Diagnoses	2002	Health-related outcomes > Hospital inpatient > Summary Diagnoses
41270#Q100	CAT-MUL	193852/14(193866)	0.003322694	-0.691892956	0.373931069	0.989627287	LOGISTIC-BINARY	Diagnoses - ICD10: Q10.0 Congenital ptosis		100091	Health-related outcomes	2000	Hospital inpatient	2002	Summary Diagnoses	2002	Health-related outcomes > Hospital inpatient > Summary Diagnoses
41270#E260	CAT-MUL	193819/47(193866)	-0.001883836	-0.342995855	0.237527846	0.989638571	LOGISTIC-BINARY	Diagnoses - ICD10: E26.0 Primary hyperaldosteronism		100091	Health-related outcomes	2000	Hospital inpatient	2002	Summary Diagnoses	2002	Health-related outcomes > Hospital inpatient > Summary Diagnoses
41270#L568	CAT-MUL	193837/29(193866)	0.002197193	-0.417529898	0.274091682	0.989756878	LOGISTIC-BINARY	Diagnoses - ICD10: L56.8 Other specified acute skin changes due to ultraviolet radiation		100091	Health-related outcomes	2000	Hospital inpatient	2002	Summary Diagnoses	2002	Health-related outcomes > Hospital inpatient > Summary Diagnoses
41210#Z829	CAT-MUL	193220/646(193866)	0.000492772	-0.078397252	0.072316745	0.989758939	LOGISTIC-BINARY	Operative procedures - secondary OPCS4: Z82.9 Joint of wrist or hand NEC		100091	Health-related outcomes	2000	Hospital inpatient	2005	Summary Operations	2005	Health-related outcomes > Hospital inpatient > Summary Operations
41272#Z829	CAT-MUL	193220/646(193866)	0.000492772	-0.078397252	0.072316745	0.989758939	LOGISTIC-BINARY	Operative procedures - OPCS4: Z82.9 Joint of wrist or hand NEC		100091	Health-related outcomes	2000	Hospital inpatient	2005	Summary Operations	2005	Health-related outcomes > Hospital inpatient > Summary Operations
41202#N907	CAT-MUL	193621/245(193866)	0.000855876	-0.140864797	0.122202651	0.989780565	LOGISTIC-BINARY	Diagnoses - main ICD10: N90.7 Vulvar cyst		100091	Health-related outcomes	2000	Hospital inpatient	2002	Summary Diagnoses	2002	Health-related outcomes > Hospital inpatient > Summary Diagnoses
41200#H074	CAT-MUL	193802/64(193866)	0.001487774	-0.263408567	0.19809599	0.989780696	LOGISTIC-BINARY	Operative procedures - main OPCS4: H07.4 Right hemicolectomy and ileostomy HFQ		100091	Health-related outcomes	2000	Hospital inpatient	2005	Summary Operations	2005	Health-related outcomes > Hospital inpatient > Summary Operations
41272#T792	CAT-MUL	193839/27(193866)	0.002275454	-0.437650659	0.28188343	0.989787781	LOGISTIC-BINARY	Operative procedures - OPCS4: T79.2 Quadricepsplasty		100091	Health-related outcomes	2000	Hospital inpatient	2005	Summary Operations	2005	Health-related outcomes > Hospital inpatient > Summary Operations
41202#M0096	CAT-MUL	193789/77(193866)	-0.00141056	-0.249829016	0.18760718	0.98979282	LOGISTIC-BINARY	Diagnoses - main ICD10: M00.96 Pyogenic arthritis, unspecified (Lower leg)		100091	Health-related outcomes	2000	Hospital inpatient	2002	Summary Diagnoses	2002	Health-related outcomes > Hospital inpatient > Summary Diagnoses
41272#V482	CAT-MUL	193842/24(193866)	-0.002512365	-0.497893024	0.302052954	0.989797065	LOGISTIC-BINARY	Operative procedures - OPCS4: V48.2 Denervation of spinal facet joint of cervical vertebra NEC		100091	Health-related outcomes	2000	Hospital inpatient	2005	Summary Operations	2005	Health-related outcomes > Hospital inpatient > Summary Operations
41270#Y009	CAT-MUL	193845/21(193866)	0.002894834	-0.583820829	0.347984364	0.989813053	LOGISTIC-BINARY	Diagnoses - ICD10: Y00.9 Unspecified place		100091	Health-related outcomes	2000	Hospital inpatient	2002	Summary Diagnoses	2002	Health-related outcomes > Hospital inpatient > Summary Diagnoses
41204#H024	CAT-MUL	193597/269(193866)	0.000712282	-0.118876319	0.104411249	0.989989717	LOGISTIC-BINARY	Diagnoses - secondary ICD10: H02.4 Ptosis of eyelid		100091	Health-related outcomes	2000	Hospital inpatient	2002	Summary Diagnoses	2002	Health-related outcomes > Hospital inpatient > Summary Diagnoses
41270#M2568	CAT-MUL	193844/22(193866)	-0.002684828	-0.551882091	0.325784837	0.990008053	LOGISTIC-BINARY	Diagnoses - ICD10: M25.68 Stiffness of joint, not elsewhere classified (Other)		100091	Health-related outcomes	2000	Hospital inpatient	2002	Summary Diagnoses	2002	Health-related outcomes > Hospital inpatient > Summary Diagnoses
20003#1140869100	CAT-MUL	193803/20(193823)	-0.002450139	-0.502017833	0.296135583	0.99001895	LOGISTIC-BINARY	Treatment/medication code: alprostadil		100000	Assessment Centre	100071	Verbal interview	100075	Medications	100075	Assessment Centre > Verbal interview > Medications
41202#J301	CAT-MUL	193847/19(193866)	-0.002970174	-0.628375146	0.355004234	0.990042127	LOGISTIC-BINARY	Diagnoses - main ICD10: J30.1 Allergic rhinitis due to pollen		100091	Health-related outcomes	2000	Hospital inpatient	2002	Summary Diagnoses	2002	Health-related outcomes > Hospital inpatient > Summary Diagnoses
41202#M503	CAT-MUL	193767/99(193866)	0.001273808	-0.225663991	0.178583131	0.990046713	LOGISTIC-BINARY	Diagnoses - main ICD10: M50.3 Other cervical disk degeneration		100091	Health-related outcomes	2000	Hospital inpatient	2002	Summary Diagnoses	2002	Health-related outcomes > Hospital inpatient > Summary Diagnoses
41245#1330	CAT-MUL	192952/78(193030)	0.001438465	-0.259893666	0.198967827	0.990074472	LOGISTIC-BINARY	Main speciality of consultant (recoded): General practice other than maternity		100091	Health-related outcomes	2000	Hospital inpatient	2001	Summary Administration	2001	Health-related outcomes > Hospital inpatient > Summary Administration
41200#F444	CAT-MUL	193665/201(193866)	-0.000865266	-0.149465319	0.124509891	0.990075618	LOGISTIC-BINARY	Operative procedures - main OPCS4: F44.4 Excision of submandibular gland		100091	Health-related outcomes	2000	Hospital inpatient	2005	Summary Operations	2005	Health-related outcomes > Hospital inpatient > Summary Operations
41204#H610	CAT-MUL	193842/24(193866)	-0.002401328	-0.489418936	0.296809763	0.990089263	LOGISTIC-BINARY	Diagnoses - secondary ICD10: H61.0 Perichondritis of external ear		100091	Health-related outcomes	2000	Hospital inpatient	2002	Summary Diagnoses	2002	Health-related outcomes > Hospital inpatient > Summary Diagnoses
41210#S021	CAT-MUL	193843/23(193866)	-0.002745535	-0.571920598	0.339449373	0.990143093	LOGISTIC-BINARY	Operative procedures - secondary OPCS4: S02.1 Abdominoplasty		100091	Health-related outcomes	2000	Hospital inpatient	2005	Summary Operations	2005	Health-related outcomes > Hospital inpatient > Summary Operations
41270#T471	CAT-MUL	193833/33(193866)	0.002236519	-0.441165397	0.291413266	0.990160668	LOGISTIC-BINARY	Diagnoses - ICD10: T47.1 Other antacids and anti-gastric-secretion drugs		100091	Health-related outcomes	2000	Hospital inpatient	2002	Summary Diagnoses	2002	Health-related outcomes > Hospital inpatient > Summary Diagnoses
22601#41213240	CAT-MUL	48146/119(48265)	0.001138017	-0.201471002	0.163722671	0.990165619	LOGISTIC-BINARY	Job coding: credit controller/supervisor		100089	Online follow-up	123	Work environment	130	Employment history	130	Online follow-up > Work environment > Employment history
41204#I822	CAT-MUL	193803/63(193866)	0.0014738	-0.272136946	0.204245807	0.990182868	LOGISTIC-BINARY	Diagnoses - secondary ICD10: I82.2 Embolism and thrombosis of vena cava		100091	Health-related outcomes	2000	Hospital inpatient	2002	Summary Diagnoses	2002	Health-related outcomes > Hospital inpatient > Summary Diagnoses
41202#K572	CAT-MUL	193532/334(193866)	0.000635152	-0.109886824	0.097610977	0.990399584	LOGISTIC-BINARY	Diagnoses - main ICD10: K57.2 Diverticular disease of large intestine with perforation and abscess		100091	Health-related outcomes	2000	Hospital inpatient	2002	Summary Diagnoses	2002	Health-related outcomes > Hospital inpatient > Summary Diagnoses
40011#8263	CAT-MUL	193682/184(193866)	-0.000802988	-0.144210463	0.119977636	0.990449039	LOGISTIC-BINARY	Histology of cancer tumour: Adenocarcinoma in tubulovillous adenoma		100091	Health-related outcomes	100092	Cancer register	100092	Cancer register	100092	Health-related outcomes > Cancer register
41210#C402	CAT-MUL	193855/11(193866)	-0.003423167	-0.815867557	0.389770505	0.990457838	LOGISTIC-BINARY	Operative procedures - secondary OPCS4: C40.2 Amniotic graft to conjunctiva		100091	Health-related outcomes	2000	Hospital inpatient	2005	Summary Operations	2005	Health-related outcomes > Hospital inpatient > Summary Operations
41272#W039	CAT-MUL	193856/10(193866)	-0.003837153	-0.930270705	0.449941723	0.990477114	LOGISTIC-BINARY	Operative procedures - OPCS4: W03.9 Unspecified complex reconstruction of forefoot		100091	Health-related outcomes	2000	Hospital inpatient	2005	Summary Operations	2005	Health-related outcomes > Hospital inpatient > Summary Operations
41200#Q189	CAT-MUL	190710/3156(193866)	-0.000217822	-0.036744052	0.034858145	0.990482081	LOGISTIC-BINARY	Operative procedures - main OPCS4: Q18.9 Unspecified diagnostic endoscopic examination of uterus		100091	Health-related outcomes	2000	Hospital inpatient	2005	Summary Operations	2005	Health-related outcomes > Hospital inpatient > Summary Operations
41270#K500	CAT-MUL	193612/254(193866)	0.00074972	-0.133253251	0.115782886	0.990547934	LOGISTIC-BINARY	Diagnoses - ICD10: K50.0 Crohn's disease of small intestine		100091	Health-related outcomes	2000	Hospital inpatient	2002	Summary Diagnoses	2002	Health-related outcomes > Hospital inpatient > Summary Diagnoses
3079	CAT-SIN	193110/499(193609)	-0.000476328	-0.084518258	0.07528083	0.990660659	LOGISTIC-BINARY	Pace-maker		100000	Assessment Centre	100071	Verbal interview	100076	Operations	100076	Assessment Centre > Verbal interview > Operations
