## Extended Data Table 3 for "Deleterious heteroplasmic mitochondrial mutations increase risk of overall and cancer-specific mortality" (part 11 of 11)

varName	varType	n	beta	lower	upper	pvalue	resType	description	isTraitOfInterest	Cat1_ID	Cat1_Title	Cat2_ID	Cat2_Title	Cat3_ID	Cat3_Title	Category	Path
41204#R824	CAT-MUL	193846/20(193866)	-0.002694805	-0.606370896	0.34535293	0.990685646	LOGISTIC-BINARY	Diagnoses - secondary ICD10: R82.4 Acetonuria		100091	Health-related outcomes	2000	Hospital inpatient	2002	Summary Diagnoses	2002	Health-related outcomes > Hospital inpatient > Summary Diagnoses
22613#Often	CAT-MUL	46417/1848(48265)	0.000279474	-0.048069849	0.046195888	0.99072108	LOGISTIC-BINARY	Worked with paints, thinners or glues		100089	Online follow-up	123	Work environment	130	Employment history	130	Online follow-up > Work environment > Employment history
41270#M212	CAT-MUL	193838/28(193866)	0.002120265	-0.449150562	0.28972157	0.990729135	LOGISTIC-BINARY	Diagnoses - ICD10: M21.2 Flexion deformity		100091	Health-related outcomes	2000	Hospital inpatient	2002	Summary Diagnoses	2002	Health-related outcomes > Hospital inpatient > Summary Diagnoses
41204#U072	CAT-MUL	193806/60(193866)	-0.001384824	-0.274304635	0.199802813	0.99073182	LOGISTIC-BINARY	Diagnoses - secondary ICD10: U07.2 Emergency use of U07.2		100091	Health-related outcomes	2000	Hospital inpatient	2002	Summary Diagnoses	2002	Health-related outcomes > Hospital inpatient > Summary Diagnoses
25902	CONTINUOUS	19540	-8.17E-05	-0.013864078	0.013700777	0.990735287	LINEAR	Volume of grey matter in Crus I Cerebellum (right)		1101	Assessment Centre		Imaging		Imaging	1101	Assessment Centre > Imaging > Brain MRI > T1 structural brain MRI > Regional grey matter volumes (FAST)
41204#C829	CAT-MUL	193755/111(193866)	-0.001037079	-0.19795559	0.156433263	0.990772959	LOGISTIC-BINARY	Diagnoses - secondary ICD10: C82.9 Follicular non-Hodgkin's lymphoma, unspecified		100091	Health-related outcomes	2000	Hospital inpatient	2002	Summary Diagnoses	2002	Health-related outcomes > Hospital inpatient > Summary Diagnoses
41272#E178	CAT-MUL	193569/297(193866)	0.000664574	-0.120548033	0.10602862	0.990796671	LOGISTIC-BINARY	Operative procedures - OPCS4: E17.8 Other specified operations on unspecified nasal sinus		100091	Health-related outcomes	2000	Hospital inpatient	2005	Summary Operations	2005	Health-related outcomes > Hospital inpatient > Summary Operations
41272#G729	CAT-MUL	193854/12(193866)	-0.0031274	-0.763915076	0.385444445	0.990832811	LOGISTIC-BINARY	Operative procedures - OPCS4: G72.9 Unspecified other connection of ileum		100091	Health-related outcomes	2000	Hospital inpatient	2005	Summary Operations	2005	Health-related outcomes > Hospital inpatient > Summary Operations
25917	CONTINUOUS	19540	-8.60E-05	-0.014754382	0.014582453	0.990834932	LINEAR	Volume of grey matter in IX Cerebellum (right)		1101	Assessment Centre		Imaging		Imaging	1101	Assessment Centre > Imaging > Brain MRI > T1 structural brain MRI > Regional grey matter volumes (FAST)
20004#1453	CAT-MUL	193440/383(193823)	-0.000581794	-0.106252613	0.09279641	0.990835413	LOGISTIC-BINARY	Operation code: splenectomy		100000	Assessment Centre	100071	Verbal interview	100076	Operations	100076	Assessment Centre > Verbal interview > Operations
41202#S799	CAT-MUL	193760/106(193866)	0.001011506	-0.195925239	0.157917498	0.990986019	LOGISTIC-BINARY	Diagnoses - main ICD10: S79.9 Unspecified injury of hip and thigh		100091	Health-related outcomes	2000	Hospital inpatient	2002	Summary Diagnoses	2002	Health-related outcomes > Hospital inpatient > Summary Diagnoses
41202#S4290	CAT-MUL	193840/26(193866)	-0.002139111	-0.477209476	0.295511619	0.991034919	LOGISTIC-BINARY	Diagnoses - main ICD10: S42.90 Fracture of shoulder girdle, part unspecified (closed)		100091	Health-related outcomes	2000	Hospital inpatient	2002	Summary Diagnoses	2002	Health-related outcomes > Hospital inpatient > Summary Diagnoses
41204#K315	CAT-MUL	193759/107(193866)	-0.001033307	-0.204594736	0.160742355	0.991078499	LOGISTIC-BINARY	Diagnoses - secondary ICD10: K31.5 Obstruction of duodenum		100091	Health-related outcomes	2000	Hospital inpatient	2002	Summary Diagnoses	2002	Health-related outcomes > Hospital inpatient > Summary Diagnoses
20004#1597	CAT-MUL	193461/362(193823)	0.000576393	-0.107303092	0.095762886	0.991099645	LOGISTIC-BINARY	Operation code: skin graft		100000	Assessment Centre	100071	Verbal interview	100076	Operations	100076	Assessment Centre > Verbal interview > Operations
41200#V383	CAT-MUL	193805/61(193866)	0.001416004	-0.291026107	0.215987945	0.991126187	LOGISTIC-BINARY	Operative procedures - main OPCS4: V38.3 Primary posterior fusion of joint of lumbar spine NEC		100091	Health-related outcomes	2000	Hospital inpatient	2005	Summary Operations	2005	Health-related outcomes > Hospital inpatient > Summary Operations
41272#X302	CAT-MUL	193788/78(193866)	0.001226561	-0.247375681	0.190828256	0.991139922	LOGISTIC-BINARY	Operative procedures - OPCS4: X30.2 Injection of gamma globulin		100091	Health-related outcomes	2000	Hospital inpatient	2005	Summary Operations	2005	Health-related outcomes > Hospital inpatient > Summary Operations
41272#Q058	CAT-MUL	193817/49(193866)	-0.001709509	-0.365592268	0.254866408	0.991186287	LOGISTIC-BINARY	Operative procedures - OPCS4: Q05.8 Other specified other operations on cervix uteri		100091	Health-related outcomes	2000	Hospital inpatient	2005	Summary Operations	2005	Health-related outcomes > Hospital inpatient > Summary Operations
20159	INTEGER	48234	4.60E-05	-0.008124778	0.008216746	0.991199008	LINEAR	Number of symbol digit matches made correctly		100089	Online follow-up	116	Cognitive function online	122	Symbol digit substitution	122	Online follow-up > Cognitive function online > Symbol digit substitution
41202#Z479	CAT-MUL	193854/12(193866)	0.003151986	-0.814329184	0.406532732	0.991282305	LOGISTIC-BINARY	Diagnoses - main ICD10: Z47.9 Orthopaedic follow-up care, unspecified		100091	Health-related outcomes	2000	Hospital inpatient	2002	Summary Diagnoses	2002	Health-related outcomes > Hospital inpatient > Summary Diagnoses
41204#I653	CAT-MUL	193842/24(193866)	0.001962179	-0.450433747	0.284310572	0.991377891	LOGISTIC-BINARY	Diagnoses - secondary ICD10: I65.3 Occlusion and stenosis of multiple and bilateral precerebral arteries		100091	Health-related outcomes	2000	Hospital inpatient	2002	Summary Diagnoses	2002	Health-related outcomes > Hospital inpatient > Summary Diagnoses
41270#H698	CAT-MUL	193823/43(193866)	0.001602718	-0.350591934	0.2454346	0.991408268	LOGISTIC-BINARY	Diagnoses - ICD10: H69.8 Other specified disorders of Eustachian tube		100091	Health-related outcomes	2000	Hospital inpatient	2002	Summary Diagnoses	2002	Health-related outcomes > Hospital inpatient > Summary Diagnoses
41204#T66	CAT-MUL	193855/11(193866)	0.002800232	-0.723753758	0.367655645	0.991421007	LOGISTIC-BINARY	Diagnoses - secondary ICD10: T66 Unspecified effects of radiation		100091	Health-related outcomes	2000	Hospital inpatient	2002	Summary Diagnoses	2002	Health-related outcomes > Hospital inpatient > Summary Diagnoses
41270#T66	CAT-MUL	193855/11(193866)	0.002800232	-0.723753758	0.367655645	0.991421007	LOGISTIC-BINARY	Diagnoses - ICD10: T66 Unspecified effects of radiation		100091	Health-related outcomes	2000	Hospital inpatient	2002	Summary Diagnoses	2002	Health-related outcomes > Hospital inpatient > Summary Diagnoses
41270#S4280	CAT-MUL	193851/15(193866)	0.002690121	-0.674675555	0.372436471	0.991448515	LOGISTIC-BINARY	Diagnoses - ICD10: S42.80 Fracture of other parts of shoulder and upper arm (closed)		100091	Health-related outcomes	2000	Hospital inpatient	2002	Summary Diagnoses	2002	Health-related outcomes > Hospital inpatient > Summary Diagnoses
41202#H000	CAT-MUL	193794/72(193866)	0.001239536	-0.262126893	0.199146533	0.991488355	LOGISTIC-BINARY	Diagnoses - main ICD10: H00.0 Hordeolum and other deep inflammation of eyelid		100091	Health-related outcomes	2000	Hospital inpatient	2002	Summary Diagnoses	2002	Health-related outcomes > Hospital inpatient > Summary Diagnoses
41272#C463	CAT-MUL	193776/90(193866)	0.001091205	-0.227884243	0.178533441	0.991515377	LOGISTIC-BINARY	Operative procedures - OPCS4: C46.3 Penetrating graft to cornea		100091	Health-related outcomes	2000	Hospital inpatient	2005	Summary Operations	2005	Health-related outcomes > Hospital inpatient > Summary Operations
41270#H268	CAT-MUL	192577/1289(193866)	-0.000274558	-0.05254196	0.048837404	0.991523542	LOGISTIC-BINARY	Diagnoses - ICD10: H26.8 Other specified cataract		100091	Health-related outcomes	2000	Hospital inpatient	2002	Summary Diagnoses	2002	Health-related outcomes > Hospital inpatient > Summary Diagnoses
41270#H494	CAT-MUL	193855/11(193866)	-0.003138311	-0.84615108	0.412768634	0.991534118	LOGISTIC-BINARY	Diagnoses - ICD10: H49.4 Progressive external ophthalmoplegia		100091	Health-related outcomes	2000	Hospital inpatient	2002	Summary Diagnoses	2002	Health-related outcomes > Hospital inpatient > Summary Diagnoses
41202#D042	CAT-MUL	193842/24(193866)	-0.001857078	-0.438922253	0.272901849	0.991563078	LOGISTIC-BINARY	Diagnoses - main ICD10: D04.2 Skin of ear and external auricular canal		100091	Health-related outcomes	2000	Hospital inpatient	2002	Summary Diagnoses	2002	Health-related outcomes > Hospital inpatient > Summary Diagnoses
41272#S141	CAT-MUL	193561/305(193866)	-0.000583487	-0.116549004	0.100715263	0.991574304	LOGISTIC-BINARY	Operative procedures - OPCS4: S14.1 Shave biopsy of lesion of skin of head or neck		100091	Health-related outcomes	2000	Hospital inpatient	2005	Summary Operations	2005	Health-related outcomes > Hospital inpatient > Summary Operations
41204#S0650	CAT-MUL	193744/122(193866)	0.0008869	-0.182797472	0.149328823	0.991586399	LOGISTIC-BINARY	Diagnoses - secondary ICD10: S06.50 Traumatic subdural haemorrhage (without open intracranial wound)		100091	Health-related outcomes	2000	Hospital inpatient	2002	Summary Diagnoses	2002	Health-related outcomes > Hospital inpatient > Summary Diagnoses
41251#6005	CAT-MUL	192145/758(192903)	-0.000360272	-0.070404606	0.064808893	0.991653527	LOGISTIC-BINARY	Sources of admission to hospital (recoded): Transfer within NHS provider: Medical specialty		100091	Health-related outcomes	2000	Hospital inpatient	2001	Summary Administration	2001	Health-related outcomes > Hospital inpatient > Summary Administration
41270#M430	CAT-MUL	193824/42(193866)	0.00152265	-0.34916586	0.243634358	0.9917952	LOGISTIC-BINARY	Diagnoses - ICD10: M43.0 Spondylolysis		100091	Health-related outcomes	2000	Hospital inpatient	2002	Summary Diagnoses	2002	Health-related outcomes > Hospital inpatient > Summary Diagnoses
41202#O640	CAT-MUL	193783/83(193866)	-0.001329868	-0.298094735	0.226259526	0.991941447	LOGISTIC-BINARY	Diagnoses - main ICD10: O64.0 Obstructed labour due to incomplete rotation of foetal head		100091	Health-related outcomes	2000	Hospital inpatient	2002	Summary Diagnoses	2002	Health-related outcomes > Hospital inpatient > Summary Diagnoses
41270#K414	CAT-MUL	193853/13(193866)	0.002743409	-0.753358883	0.394597455	0.991974671	LOGISTIC-BINARY	Diagnoses - ICD10: K41.4 Unilateral or unspecified femoral hernia, with gangrene		100091	Health-related outcomes	2000	Hospital inpatient	2002	Summary Diagnoses	2002	Health-related outcomes > Hospital inpatient > Summary Diagnoses
90195	CONTINUOUS	42230	-5.04E-05	-0.009872361	0.009771565	0.991975749	LINEAR	Temperature maximum		100088	Additional exposures	1008	Physical activity measurement	1013	Raw accelerometer statistics	1013	Additional exposures > Physical activity measurement > Raw accelerometer statistics
20147	INTEGER	10686	-0.000201698	-0.039516494	0.039113098	0.991977228	ORDERED-LOGISTIC	Errors before selecting correct item in numeric path (trail #1)		100089	Online follow-up	116	Cognitive function online	121	Trail making	121	Online follow-up > Cognitive function online > Trail making
41200#V445	CAT-MUL	193824/42(193866)	-0.001425795	-0.334528457	0.233342956	0.991984355	LOGISTIC-BINARY	Operative procedures - main OPCS4: V44.5 Balloon kyphoplasty of fracture of spine		100091	Health-related outcomes	2000	Hospital inpatient	2005	Summary Operations	2005	Health-related outcomes > Hospital inpatient > Summary Operations
41202#K631	CAT-MUL	193730/136(193866)	0.000808118	-0.174142991	0.143724761	0.991995591	LOGISTIC-BINARY	Diagnoses - main ICD10: K63.1 Perforation of intestine (nontraumatic)		100091	Health-related outcomes	2000	Hospital inpatient	2002	Summary Diagnoses	2002	Health-related outcomes > Hospital inpatient > Summary Diagnoses
41272#T853	CAT-MUL	193760/106(193866)	-0.000923895	-0.204062709	0.160682591	0.992007743	LOGISTIC-BINARY	Operative procedures - OPCS4: T85.3 Block dissection of mediastinal lymph nodes		100091	Health-related outcomes	2000	Hospital inpatient	2005	Summary Operations	2005	Health-related outcomes > Hospital inpatient > Summary Operations
41272#C452	CAT-MUL	193824/42(193866)	-0.001477968	-0.357284685	0.243350637	0.992136301	LOGISTIC-BINARY	Operative procedures - OPCS4: C45.2 Excision of lesion of cornea NEC		100091	Health-related outcomes	2000	Hospital inpatient	2005	Summary Operations	2005	Health-related outcomes > Hospital inpatient > Summary Operations
41272#T148	CAT-MUL	193835/31(193866)	-0.00172114	-0.428515507	0.277032536	0.992136718	LOGISTIC-BINARY	Operative procedures - OPCS4: T14.8 Other specified other operations on pleura		100091	Health-related outcomes	2000	Hospital inpatient	2005	Summary Operations	2005	Health-related outcomes > Hospital inpatient > Summary Operations
41272#J117	CAT-MUL	193847/19(193866)	-0.002147307	-0.570839785	0.32696375	0.992157182	LOGISTIC-BINARY	Operative procedures - OPCS4: J11.7 Transjugular intrahepatic pressure measurements of hepatic vein		100091	Health-related outcomes	2000	Hospital inpatient	2005	Summary Operations	2005	Health-related outcomes > Hospital inpatient > Summary Operations
41200#C151	CAT-MUL	193579/287(193866)	-0.000516005	-0.110751517	0.095769369	0.992161702	LOGISTIC-BINARY	Operative procedures - main OPCS4: C15.1 Correction of ectropion NEC		100091	Health-related outcomes	2000	Hospital inpatient	2005	Summary Operations	2005	Health-related outcomes > Hospital inpatient > Summary Operations
41200#W141	CAT-MUL	193746/120(193866)	-0.000867666	-0.194301482	0.154833013	0.992168625	LOGISTIC-BINARY	Operative procedures - main OPCS4: W14.1 Angulation diaphyseal osteotomy and internal fixation HFQ		100091	Health-related outcomes	2000	Hospital inpatient	2005	Summary Operations	2005	Health-related outcomes > Hospital inpatient > Summary Operations
41270#G419	CAT-MUL	193789/77(193866)	-0.001094683	-0.253795266	0.191046273	0.99220766	LOGISTIC-BINARY	Diagnoses - ICD10: G41.9 Status epilepticus, unspecified		100091	Health-related outcomes	2000	Hospital inpatient	2002	Summary Diagnoses	2002	Health-related outcomes > Hospital inpatient > Summary Diagnoses
20004#1547	CAT-MUL	193626/197(193823)	0.000663974	-0.144821244	0.123575433	0.992228431	LOGISTIC-BINARY	Operation code: cystoscopy		100000	Assessment Centre	100071	Verbal interview	100076	Operations	100076	Assessment Centre > Verbal interview > Operations
41272#F161	CAT-MUL	193758/108(193866)	0.000956326	-0.218131228	0.173714899	0.992296151	LOGISTIC-BINARY	Operative procedures - OPCS4: F16.1 Drainage of abscess of alveolus of tooth		100091	Health-related outcomes	2000	Hospital inpatient	2005	Summary Operations	2005	Health-related outcomes > Hospital inpatient > Summary Operations
41202#M0609	CAT-MUL	193847/19(193866)	0.002247798	-0.609377923	0.352803782	0.992311579	LOGISTIC-BINARY	Diagnoses - main ICD10: M06.09 Seronegative rheumatoid arthritis (Site unspecified)		100091	Health-related outcomes	2000	Hospital inpatient	2002	Summary Diagnoses	2002	Health-related outcomes > Hospital inpatient > Summary Diagnoses
41270#M4644	CAT-MUL	193851/15(193866)	-0.002295061	-0.643030077	0.346838234	0.992330781	LOGISTIC-BINARY	Diagnoses - ICD10: M46.44 Discitis, unspecified (Thoracic region)		100091	Health-related outcomes	2000	Hospital inpatient	2002	Summary Diagnoses	2002	Health-related outcomes > Hospital inpatient > Summary Diagnoses
41204#S901	CAT-MUL	193851/15(193866)	0.002332546	-0.649590557	0.353890492	0.992332059	LOGISTIC-BINARY	Diagnoses - secondary ICD10: S90.1 Contusion of toe(s) without damage to nail		100091	Health-related outcomes	2000	Hospital inpatient	2002	Summary Diagnoses	2002	Health-related outcomes > Hospital inpatient > Summary Diagnoses
41272#E271	CAT-MUL	193834/32(193866)	-0.001613013	-0.409421831	0.26721043	0.992337121	LOGISTIC-BINARY	Operative procedures - OPCS4: E27.1 Open biopsy of lesion of pharynx		100091	Health-related outcomes	2000	Hospital inpatient	2005	Summary Operations	2005	Health-related outcomes > Hospital inpatient > Summary Operations
100013	CONTINUOUS	31666	-5.35E-05	-0.010991579	0.010884556	0.992349303	LINEAR	Vitamin B12		100089	Online follow-up	100090	Diet by 24-hour recall	100098	Estimated nutrients yesterday	100098	Online follow-up > Diet by 24-hour recall > Estimated nutrients yesterday
41270#G569	CAT-MUL	193842/24(193866)	0.002011908	-0.531224937	0.325236194	0.99235355	LOGISTIC-BINARY	Diagnoses - ICD10: G56.9 Mononeuropathy of upper limb, unspecified		100091	Health-related outcomes	2000	Hospital inpatient	2002	Summary Diagnoses	2002	Health-related outcomes > Hospital inpatient > Summary Diagnoses
41270#D400	CAT-MUL	193833/33(193866)	-0.001503309	-0.383463975	0.250121639	0.992394317	LOGISTIC-BINARY	Diagnoses - ICD10: D40.0 Prostate		100091	Health-related outcomes	2000	Hospital inpatient	2002	Summary Diagnoses	2002	Health-related outcomes > Hospital inpatient > Summary Diagnoses
41200#M433	CAT-MUL	193755/111(193866)	-0.00090385	-0.209818352	0.165479356	0.99240059	LOGISTIC-BINARY	Operative procedures - main OPCS4: M43.3 Endoscopic overdistension of bladder NEC		100091	Health-related outcomes	2000	Hospital inpatient	2005	Summary Operations	2005	Health-related outcomes > Hospital inpatient > Summary Operations
41200#S524	CAT-MUL	193856/10(193866)	-0.002958978	-0.904965529	0.426611686	0.992400751	LOGISTIC-BINARY	Operative procedures - main OPCS4: S52.4 Introduction of therapeutic substance into subcutaneous tissue, Injection of therapeutic substance into subcutaneous tissue nec		100091	Health-related outcomes	2000	Hospital inpatient	2005	Summary Operations	2005	Health-related outcomes > Hospital inpatient > Summary Operations
41245#1080	CAT-MUL	188095/4973(193068)	0.000127694	-0.026586249	0.026036106	0.992408738	LOGISTIC-BINARY	Main speciality of consultant (recoded): Cardiothoracic surgery		100091	Health-related outcomes	2000	Hospital inpatient	2001	Summary Administration	2001	Health-related outcomes > Hospital inpatient > Summary Administration
41202#N358	CAT-MUL	193828/38(193866)	0.001382992	-0.346549462	0.240273066	0.992457666	LOGISTIC-BINARY	Diagnoses - main ICD10: N35.8 Other urethral stricture		100091	Health-related outcomes	2000	Hospital inpatient	2002	Summary Diagnoses	2002	Health-related outcomes > Hospital inpatient > Summary Diagnoses
41272#C648	CAT-MUL	193795/71(193866)	-0.001046838	-0.252052991	0.188665663	0.992476375	LOGISTIC-BINARY	Operative procedures - OPCS4: C64.8 Other specified other operations on iris		100091	Health-related outcomes	2000	Hospital inpatient	2005	Summary Operations	2005	Health-related outcomes > Hospital inpatient > Summary Operations
41200#G191	CAT-MUL	193833/33(193866)	-0.001543961	-0.398283317	0.261256151	0.992482693	LOGISTIC-BINARY	Operative procedures - main OPCS4: G19.1 Diagnostic endoscopic examination of oesophagus and biopsy of lesion of oesophagus using rigid oesophagoscope		100091	Health-related outcomes	2000	Hospital inpatient	2005	Summary Operations	2005	Health-related outcomes > Hospital inpatient > Summary Operations
23503	CONTINUOUS	46747	-4.27E-05	-0.008937959	0.008852518	0.992489409	LINEAR	Total Lipids in Medium VLDL		220	Biological samples		Blood assays		Blood assays	220	Biological samples > Blood assays > NMR metabolomics
41270#I822	CAT-MUL	193791/75(193866)	0.001041959	-0.249370348	0.191032878	0.99250821	LOGISTIC-BINARY	Diagnoses - ICD10: I82.2 Embolism and thrombosis of vena cava		100091	Health-related outcomes	2000	Hospital inpatient	2002	Summary Diagnoses	2002	Health-related outcomes > Hospital inpatient > Summary Diagnoses
41200#X386	CAT-MUL	193674/192(193866)	-0.000671285	-0.154552285	0.12857182	0.99254674	LOGISTIC-BINARY	Operative procedures - main OPCS4: X38.6 Subcutaneous injection for local action NEC		100091	Health-related outcomes	2000	Hospital inpatient	2005	Summary Operations	2005	Health-related outcomes > Hospital inpatient > Summary Operations
41210#X385	CAT-MUL	193856/10(193866)	-0.002997051	-0.93842929	0.443578508	0.992560413	LOGISTIC-BINARY	Operative procedures - secondary OPCS4: X38.5 Subcutaneous immunotherapy		100091	Health-related outcomes	2000	Hospital inpatient	2005	Summary Operations	2005	Health-related outcomes > Hospital inpatient > Summary Operations
41202#F329	CAT-MUL	193555/311(193866)	0.000550337	-0.123597246	0.108618427	0.992562926	LOGISTIC-BINARY	Diagnoses - main ICD10: F32.9 Depressive episode, unspecified		100091	Health-related outcomes	2000	Hospital inpatient	2002	Summary Diagnoses	2002	Health-related outcomes > Hospital inpatient > Summary Diagnoses
41204#M759	CAT-MUL	193853/13(193866)	0.002495106	-0.737484084	0.385949452	0.99256886	LOGISTIC-BINARY	Diagnoses - secondary ICD10: M75.9 Shoulder lesion, unspecified		100091	Health-related outcomes	2000	Hospital inpatient	2002	Summary Diagnoses	2002	Health-related outcomes > Hospital inpatient > Summary Diagnoses
41270#S810	CAT-MUL	193698/168(193866)	0.000704786	-0.165145007	0.138086297	0.99268915	LOGISTIC-BINARY	Diagnoses - ICD10: S81.0 Open wound of knee		100091	Health-related outcomes	2000	Hospital inpatient	2002	Summary Diagnoses	2002	Health-related outcomes > Hospital inpatient > Summary Diagnoses
41202#Z435	CAT-MUL	193841/25(193866)	0.001812406	-0.496055365	0.308348996	0.992692138	LOGISTIC-BINARY	Diagnoses - main ICD10: Z43.5 Attention to cyctostomy		100091	Health-related outcomes	2000	Hospital inpatient	2002	Summary Diagnoses	2002	Health-related outcomes > Hospital inpatient > Summary Diagnoses
41210#A606	CAT-MUL	193833/33(193866)	0.001498353	-0.395552351	0.264655308	0.992705208	LOGISTIC-BINARY	Operative procedures - secondary OPCS4: A60.6 Selective denervation of peripheral nerve		100091	Health-related outcomes	2000	Hospital inpatient	2005	Summary Operations	2005	Health-related outcomes > Hospital inpatient > Summary Operations
41204#C210	CAT-MUL	193829/37(193866)	-0.001441553	-0.38085969	0.255147327	0.99273525	LOGISTIC-BINARY	Diagnoses - secondary ICD10: C21.0 Anus, unspecified		100091	Health-related outcomes	2000	Hospital inpatient	2002	Summary Diagnoses	2002	Health-related outcomes > Hospital inpatient > Summary Diagnoses
41204#H913	CAT-MUL	193848/18(193866)	-0.00220174	-0.643415084	0.357747851	0.992742987	LOGISTIC-BINARY	Diagnoses - secondary ICD10: H91.3 Deaf mutism, not elsewhere classified		100091	Health-related outcomes	2000	Hospital inpatient	2002	Summary Diagnoses	2002	Health-related outcomes > Hospital inpatient > Summary Diagnoses
41271#4781	CAT-MUL	193758/108(193866)	-0.000876382	-0.213697028	0.167357172	0.992744643	LOGISTIC-BINARY	Diagnoses - ICD9: 4781 Other diseases of nasal cavity and sinuses		100091	Health-related outcomes	2000	Hospital inpatient	2002	Summary Diagnoses	2002	Health-related outcomes > Hospital inpatient > Summary Diagnoses
41210#L351	CAT-MUL	193852/14(193866)	-0.002459285	-0.743109015	0.394644386	0.992760022	LOGISTIC-BINARY	Operative procedures - secondary OPCS4: L35.1 Percutaneous transluminal embolisation of cerebral artery		100091	Health-related outcomes	2000	Hospital inpatient	2005	Summary Operations	2005	Health-related outcomes > Hospital inpatient > Summary Operations
41272#F104	CAT-MUL	193241/625(193866)	-0.000364013	-0.083127744	0.074858307	0.992782156	LOGISTIC-BINARY	Operative procedures - OPCS4: F10.4 Extraction of multiple teeth NEC		100091	Health-related outcomes	2000	Hospital inpatient	2005	Summary Operations	2005	Health-related outcomes > Hospital inpatient > Summary Operations
41210#F094	CAT-MUL	193682/184(193866)	-0.000686854	-0.164138698	0.13555967	0.99279274	LOGISTIC-BINARY	Operative procedures - secondary OPCS4: F09.4 Surgical removal of tooth NEC		100091	Health-related outcomes	2000	Hospital inpatient	2005	Summary Operations	2005	Health-related outcomes > Hospital inpatient > Summary Operations
41270#O700	CAT-MUL	192688/1178(193866)	0.000327294	-0.073510034	0.069501788	0.99283387	LOGISTIC-BINARY	Diagnoses - ICD10: O70.0 First degree perineal laceration during delivery		100091	Health-related outcomes	2000	Hospital inpatient	2002	Summary Diagnoses	2002	Health-related outcomes > Hospital inpatient > Summary Diagnoses
25577	CONTINUOUS	18327	-6.81E-05	-0.015037941	0.014901676	0.992882253	LINEAR	Weighted-mean L1 in tract corticospinal tract (left)		100000	Assessment Centre	100003	Imaging	100	Brain MRI	135	Assessment Centre > Imaging > Brain MRI > Diffusion brain MRI > dMRI weighted means
41204#N359	CAT-MUL	192981/885(193866)	-0.000274428	-0.064354232	0.058939719	0.99303127	LOGISTIC-BINARY	Diagnoses - secondary ICD10: N35.9 Urethral stricture, unspecified		100091	Health-related outcomes	2000	Hospital inpatient	2002	Summary Diagnoses	2002	Health-related outcomes > Hospital inpatient > Summary Diagnoses
41272#K572	CAT-MUL	193481/385(193866)	0.000432947	-0.103074914	0.09199794	0.99304131	LOGISTIC-BINARY	Operative procedures - OPCS4: K57.2 Percutaneous transluminal ablation of conducting system of heart NEC		100091	Health-related outcomes	2000	Hospital inpatient	2005	Summary Operations	2005	Health-related outcomes > Hospital inpatient > Summary Operations
40006#C433	CAT-MUL	193768/98(193866)	-0.000797326	-0.202643085	0.159011834	0.993043965	LOGISTIC-BINARY	Type of cancer: ICD10: C43.3 Malignant melanoma of other and unspecified parts of face		100091	Health-related outcomes	100092	Cancer register	100092	Cancer register	100092	Health-related outcomes > Cancer register
41204#K862	CAT-MUL	193710/156(193866)	-0.000653063	-0.163549499	0.134382692	0.993104335	LOGISTIC-BINARY	Diagnoses - secondary ICD10: K86.2 Cyst of pancreas		100091	Health-related outcomes	2000	Hospital inpatient	2002	Summary Diagnoses	2002	Health-related outcomes > Hospital inpatient > Summary Diagnoses
41272#T859	CAT-MUL	193826/40(193866)	0.00126273	-0.347932575	0.241602338	0.993153121	LOGISTIC-BINARY	Operative procedures - OPCS4: T85.9 Unspecified block dissection of lymph nodes		100091	Health-related outcomes	2000	Hospital inpatient	2005	Summary Operations	2005	Health-related outcomes > Hospital inpatient > Summary Operations
41202#K121	CAT-MUL	193758/108(193866)	-0.000820455	-0.213394431	0.167960041	0.993209221	LOGISTIC-BINARY	Diagnoses - main ICD10: K12.1 Other forms of stomatitis		100091	Health-related outcomes	2000	Hospital inpatient	2002	Summary Diagnoses	2002	Health-related outcomes > Hospital inpatient > Summary Diagnoses
20548#I was more active than usual	CAT-MUL	60752/3249(64001)	-0.000158487	-0.037420323	0.035670045	0.993215545	LOGISTIC-BINARY	Manifestations of mania or irritability		100089	Online follow-up	136	Mental health	139	Mania	139	Online follow-up > Mental health > Mania
41202#M5495	CAT-MUL	193856/10(193866)	0.002617755	-0.895348371	0.424754876	0.993231311	LOGISTIC-BINARY	Diagnoses - main ICD10: M54.95 Dorsalgia, unspecified (Thoracolumbar region)		100091	Health-related outcomes	2000	Hospital inpatient	2002	Summary Diagnoses	2002	Health-related outcomes > Hospital inpatient > Summary Diagnoses
41202#C300	CAT-MUL	193848/18(193866)	-0.001943187	-0.606285816	0.34224159	0.993265459	LOGISTIC-BINARY	Diagnoses - main ICD10: C30.0 Nasal cavity		100091	Health-related outcomes	2000	Hospital inpatient	2002	Summary Diagnoses	2002	Health-related outcomes > Hospital inpatient > Summary Diagnoses
25762	CONTINUOUS	16427	6.93E-05	-0.016050275	0.016188793	0.99328057	LINEAR	90th percentile of z-statistic (in group-defined mask) for shapes activation		100000	Assessment Centre	100003	Imaging	100	Brain MRI	106	Assessment Centre > Imaging > Brain MRI > Task functional brain MRI
20003#1140866280	CAT-MUL	193715/108(193823)	-0.000724229	-0.193174773	0.152955238	0.993403328	LOGISTIC-BINARY	Treatment/medication code: bumetanide		100000	Assessment Centre	100071	Verbal interview	100075	Medications	100075	Assessment Centre > Verbal interview > Medications
41205#E9600	CAT-MUL	193846/20(193866)	0.00192574	-0.60928604	0.350297698	0.993414579	LOGISTIC-BINARY	Diagnoses - secondary ICD9: E9600 Unarmed fight or brawl		100091	Health-related outcomes	2000	Hospital inpatient	2002	Summary Diagnoses	2002	Health-related outcomes > Hospital inpatient > Summary Diagnoses
41271#E9600	CAT-MUL	193846/20(193866)	0.00192574	-0.60928604	0.350297698	0.993414579	LOGISTIC-BINARY	Diagnoses - ICD9: E9600 Unarmed fight or brawl		100091	Health-related outcomes	2000	Hospital inpatient	2002	Summary Diagnoses	2002	Health-related outcomes > Hospital inpatient > Summary Diagnoses
41272#W338	CAT-MUL	193811/55(193866)	0.00108854	-0.305449036	0.221313407	0.993427414	LOGISTIC-BINARY	Operative procedures - OPCS4: W33.8 Other specified other open operations on bone		100091	Health-related outcomes	2000	Hospital inpatient	2005	Summary Operations	2005	Health-related outcomes > Hospital inpatient > Summary Operations
41204#Q892	CAT-MUL	193855/11(193866)	-0.002515323	-0.871942875	0.429408762	0.993427769	LOGISTIC-BINARY	Diagnoses - secondary ICD10: Q89.2 Congenital malformations of other endocrine glands		100091	Health-related outcomes	2000	Hospital inpatient	2002	Summary Diagnoses	2002	Health-related outcomes > Hospital inpatient > Summary Diagnoses
41204#L300	CAT-MUL	193855/11(193866)	0.002265922	-0.783754713	0.391359659	0.993491008	LOGISTIC-BINARY	Diagnoses - secondary ICD10: L30.0 Nummular dermatitis		100091	Health-related outcomes	2000	Hospital inpatient	2002	Summary Diagnoses	2002	Health-related outcomes > Hospital inpatient > Summary Diagnoses
41270#S8201	CAT-MUL	193851/15(193866)	0.002151061	-0.715177645	0.386766988	0.993497855	LOGISTIC-BINARY	Diagnoses - ICD10: S82.01 Fracture of patella (open)		100091	Health-related outcomes	2000	Hospital inpatient	2002	Summary Diagnoses	2002	Health-related outcomes > Hospital inpatient > Summary Diagnoses
20107#Parkinson's disease	CAT-MUL	184479/4269(188748)	0.000123616	-0.030340707	0.029523919	0.993539832	LOGISTIC-BINARY	Illnesses of father		100000	Assessment Centre	100025	Touchscreen	100034	Family history	100034	Assessment Centre > Touchscreen > Family history
41270#H112	CAT-MUL	193845/21(193866)	-0.001687146	-0.536991224	0.316523264	0.993547208	LOGISTIC-BINARY	Diagnoses - ICD10: H11.2 Conjunctival scars		100091	Health-related outcomes	2000	Hospital inpatient	2002	Summary Diagnoses	2002	Health-related outcomes > Hospital inpatient > Summary Diagnoses
41272#M535	CAT-MUL	193822/44(193866)	-0.001247902	-0.367864819	0.25415352	0.993577865	LOGISTIC-BINARY	Operative procedures - OPCS4: M53.5 Partial removal of tension-free vaginal tape		100091	Health-related outcomes	2000	Hospital inpatient	2005	Summary Operations	2005	Health-related outcomes > Hospital inpatient > Summary Operations
90064	CONTINUOUS	42230	8.33E-05	-0.020275417	0.020442112	0.993597778	ORDERED-LOGISTIC	Wear duration during 04:00 - 04:59		100088	Additional exposures	1008	Physical activity measurement	1011	Accelerometer wear time duration	1011	Additional exposures > Physical activity measurement > Accelerometer wear time duration
41272#W943	CAT-MUL	193823/43(193866)	-0.001129624	-0.333028103	0.231450331	0.993612379	LOGISTIC-BINARY	Operative procedures - OPCS4: W94.3 Revision of hybrid prosthetic replacement of hip joint using cemented femoral component		100091	Health-related outcomes	2000	Hospital inpatient	2005	Summary Operations	2005	Health-related outcomes > Hospital inpatient > Summary Operations
41204#N321	CAT-MUL	193796/70(193866)	-0.000879992	-0.249705338	0.186786523	0.993617602	LOGISTIC-BINARY	Diagnoses - secondary ICD10: N32.1 Vesicointestinal fistula		100091	Health-related outcomes	2000	Hospital inpatient	2002	Summary Diagnoses	2002	Health-related outcomes > Hospital inpatient > Summary Diagnoses
41272#U331	CAT-MUL	193085/781(193866)	-0.000288097	-0.074860519	0.068158675	0.993691451	LOGISTIC-BINARY	Operative procedures - OPCS4: U33.1 Polysomnography		100091	Health-related outcomes	2000	Hospital inpatient	2005	Summary Operations	2005	Health-related outcomes > Hospital inpatient > Summary Operations
41202#S819	CAT-MUL	193794/72(193866)	-0.00089843	-0.260218106	0.194727841	0.993742677	LOGISTIC-BINARY	Diagnoses - main ICD10: S81.9 Open wound of lower leg, part unspecified		100091	Health-related outcomes	2000	Hospital inpatient	2002	Summary Diagnoses	2002	Health-related outcomes > Hospital inpatient > Summary Diagnoses
41202#M2349	CAT-MUL	193806/60(193866)	0.001004321	-0.294165433	0.216808889	0.993755406	LOGISTIC-BINARY	Diagnoses - main ICD10: M23.49 Loose body in knee-Unspec lig/men		100091	Health-related outcomes	2000	Hospital inpatient	2002	Summary Diagnoses	2002	Health-related outcomes > Hospital inpatient > Summary Diagnoses
41202#D161	CAT-MUL	193837/29(193866)	-0.001477519	-0.471338792	0.297118956	0.993781988	LOGISTIC-BINARY	Diagnoses - main ICD10: D16.1 Short bones of upper limb		100091	Health-related outcomes	2000	Hospital inpatient	2002	Summary Diagnoses	2002	Health-related outcomes > Hospital inpatient > Summary Diagnoses
41270#D161	CAT-MUL	193837/29(193866)	-0.001477519	-0.471338792	0.297118956	0.993781988	LOGISTIC-BINARY	Diagnoses - ICD10: D16.1 Short bones of upper limb		100091	Health-related outcomes	2000	Hospital inpatient	2002	Summary Diagnoses	2002	Health-related outcomes > Hospital inpatient > Summary Diagnoses
41270#H179	CAT-MUL	193777/89(193866)	-0.000767374	-0.220477449	0.170574466	0.993800667	LOGISTIC-BINARY	Diagnoses - ICD10: H17.9 Corneal scar and opacity, unspecified		100091	Health-related outcomes	2000	Hospital inpatient	2002	Summary Diagnoses	2002	Health-related outcomes > Hospital inpatient > Summary Diagnoses
20002#1226	CAT-MUL	184492/9331(193823)	7.97E-05	-0.020842275	0.020550018	0.99397745	LOGISTIC-BINARY	Non-cancer illness code, self-reported: hypothyroidism/myxoedema		100000	Assessment Centre	100071	Verbal interview	100074	Medical conditions	100074	Assessment Centre > Verbal interview > Medical conditions
41200#B223	CAT-MUL	193781/85(193866)	0.00081198	-0.24010108	0.186599217	0.99398036	LOGISTIC-BINARY	Operative procedures - main OPCS4: B22.3 Unilateral adrenalectomy		100091	Health-related outcomes	2000	Hospital inpatient	2005	Summary Operations	2005	Health-related outcomes > Hospital inpatient > Summary Operations
41270#D075	CAT-MUL	193637/229(193866)	0.00043843	-0.125202031	0.108285281	0.994105946	LOGISTIC-BINARY	Diagnoses - ICD10: D07.5 Prostate		100091	Health-related outcomes	2000	Hospital inpatient	2002	Summary Diagnoses	2002	Health-related outcomes > Hospital inpatient > Summary Diagnoses
41272#U548	CAT-MUL	193669/197(193866)	0.000472183	-0.137586566	0.117600841	0.994186945	LOGISTIC-BINARY	Operative procedures - OPCS4: U54.8 Other specified rehabilitation for other disorders		100091	Health-related outcomes	2000	Hospital inpatient	2005	Summary Operations	2005	Health-related outcomes > Hospital inpatient > Summary Operations
41270#D129	CAT-MUL	193800/66(193866)	0.000850364	-0.266165163	0.200325704	0.994217067	LOGISTIC-BINARY	Diagnoses - ICD10: D12.9 Anus and anal canal		100091	Health-related outcomes	2000	Hospital inpatient	2002	Summary Diagnoses	2002	Health-related outcomes > Hospital inpatient > Summary Diagnoses
41200#M164	CAT-MUL	193779/87(193866)	-0.000759489	-0.235029156	0.180473005	0.99421964	LOGISTIC-BINARY	Operative procedures - main OPCS4: M16.4 Percutaneous nephrolithotomy NEC		100091	Health-related outcomes	2000	Hospital inpatient	2005	Summary Operations	2005	Health-related outcomes > Hospital inpatient > Summary Operations
25806	CONTINUOUS	19540	-5.41E-05	-0.014716497	0.01460836	0.99423308	LINEAR	Volume of grey matter in Middle Temporal Gyrus, temporooccipital part (left)		1101	Assessment Centre		Imaging		Imaging	1101	Assessment Centre > Imaging > Brain MRI > T1 structural brain MRI > Regional grey matter volumes (FAST)
41202#O268	CAT-MUL	193235/631(193866)	-0.000361986	-0.103540156	0.093495043	0.994241258	LOGISTIC-BINARY	Diagnoses - main ICD10: O26.8 Other specified pregnancy-related conditions		100091	Health-related outcomes	2000	Hospital inpatient	2002	Summary Diagnoses	2002	Health-related outcomes > Hospital inpatient > Summary Diagnoses
41202#M341	CAT-MUL	193849/17(193866)	-0.001697031	-0.632142204	0.354959673	0.994319092	LOGISTIC-BINARY	Diagnoses - main ICD10: M34.1 CR(E)ST syndrome		100091	Health-related outcomes	2000	Hospital inpatient	2002	Summary Diagnoses	2002	Health-related outcomes > Hospital inpatient > Summary Diagnoses
41202#T796	CAT-MUL	193836/30(193866)	0.00125601	-0.432117265	0.281198058	0.994324644	LOGISTIC-BINARY	Diagnoses - main ICD10: T79.6 Traumatic ischaemia of muscle		100091	Health-related outcomes	2000	Hospital inpatient	2002	Summary Diagnoses	2002	Health-related outcomes > Hospital inpatient > Summary Diagnoses
41200#B323	CAT-MUL	193783/83(193866)	-0.000801623	-0.254388929	0.194385367	0.994344637	LOGISTIC-BINARY	Operative procedures - main OPCS4: B32.3 Wire guided biopsy of lesion of breast		100091	Health-related outcomes	2000	Hospital inpatient	2005	Summary Operations	2005	Health-related outcomes > Hospital inpatient > Summary Operations
25245	CONTINUOUS	18329	5.50E-05	-0.015174474	0.015284449	0.994353402	LINEAR	Mean L1 in uncinate fasciculus on FA skeleton (left)		100000	Assessment Centre	100003	Imaging	100	Brain MRI	134	Assessment Centre > Imaging > Brain MRI > Diffusion brain MRI > dMRI skeleton
22601#62192607	CAT-MUL	48205/60(48265)	0.000854444	-0.277223946	0.206126341	0.994379569	LOGISTIC-BINARY	Job coding: bus conductor		100089	Online follow-up	123	Work environment	130	Employment history	130	Online follow-up > Work environment > Employment history
41270#S0240	CAT-MUL	193587/279(193866)	0.000416653	-0.124803189	0.108701781	0.994400076	LOGISTIC-BINARY	Diagnoses - ICD10: S02.40 Fracture of malar and maxillary bones (closed)		100091	Health-related outcomes	2000	Hospital inpatient	2002	Summary Diagnoses	2002	Health-related outcomes > Hospital inpatient > Summary Diagnoses
41272#X323	CAT-MUL	193825/41(193866)	-0.001062633	-0.361110742	0.247286657	0.994412655	LOGISTIC-BINARY	Operative procedures - OPCS4: X32.3 Exchange of plasma (2-9)		100091	Health-related outcomes	2000	Hospital inpatient	2005	Summary Operations	2005	Health-related outcomes > Hospital inpatient > Summary Operations
41204#I340	CAT-MUL	192039/1827(193866)	0.000150303	-0.043302401	0.041344058	0.994443523	LOGISTIC-BINARY	Diagnoses - secondary ICD10: I34.0 Mitral (valve) insufficiency		100091	Health-related outcomes	2000	Hospital inpatient	2002	Summary Diagnoses	2002	Health-related outcomes > Hospital inpatient > Summary Diagnoses
41270#M6281	CAT-MUL	193842/24(193866)	0.001356928	-0.498801486	0.309612636	0.994540427	LOGISTIC-BINARY	Diagnoses - ICD10: M62.81 Other specified disorders of muscle (Shoulder region)		100091	Health-related outcomes	2000	Hospital inpatient	2002	Summary Diagnoses	2002	Health-related outcomes > Hospital inpatient > Summary Diagnoses
41210#Z192	CAT-MUL	193826/40(193866)	0.001049396	-0.364218739	0.251104277	0.994542488	LOGISTIC-BINARY	Operative procedures - secondary OPCS4: Z19.2 Vitreous body		100091	Health-related outcomes	2000	Hospital inpatient	2005	Summary Operations	2005	Health-related outcomes > Hospital inpatient > Summary Operations
41272#Z192	CAT-MUL	193826/40(193866)	0.001049396	-0.364218739	0.251104277	0.994542488	LOGISTIC-BINARY	Operative procedures - OPCS4: Z19.2 Vitreous body		100091	Health-related outcomes	2000	Hospital inpatient	2005	Summary Operations	2005	Health-related outcomes > Hospital inpatient > Summary Operations
27202	CONTINUOUS	19656	4.87E-05	-0.013982831	0.014080177	0.994575116	LINEAR	Mean thickness of supramarginal (left hemisphere)		100000	Assessment Centre	100003	Imaging	100	Brain MRI	196	Assessment Centre > Imaging > Brain MRI > T1 structural brain MRI > Freesurfer DKT
20003#1140866756	CAT-MUL	193801/22(193823)	0.001310946	-0.492088779	0.303349386	0.99464382	LOGISTIC-BINARY	Treatment/medication code: tenormin 25 tablet		100000	Assessment Centre	100071	Verbal interview	100075	Medications	100075	Assessment Centre > Verbal interview > Medications
25827	CONTINUOUS	19540	4.74E-05	-0.013796281	0.013891072	0.994645836	LINEAR	Volume of grey matter in Lateral Occipital Cortex, inferior division (right)		1101	Assessment Centre		Imaging		Imaging	1101	Assessment Centre > Imaging > Brain MRI > T1 structural brain MRI > Regional grey matter volumes (FAST)
41210#Q023	CAT-MUL	193566/300(193866)	-0.000414258	-0.131516396	0.11345247	0.99469144	LOGISTIC-BINARY	Operative procedures - secondary OPCS4: Q02.3 Cauterisation of lesion of cervix uteri		100091	Health-related outcomes	2000	Hospital inpatient	2005	Summary Operations	2005	Health-related outcomes > Hospital inpatient > Summary Operations
41270#L602	CAT-MUL	193832/34(193866)	0.001041044	-0.377117056	0.254634269	0.994714928	LOGISTIC-BINARY	Diagnoses - ICD10: L60.2 Onychogryphosis		100091	Health-related outcomes	2000	Hospital inpatient	2002	Summary Diagnoses	2002	Health-related outcomes > Hospital inpatient > Summary Diagnoses
41202#G960	CAT-MUL	193818/48(193866)	0.00093694	-0.3334938	0.23719116	0.994762257	LOGISTIC-BINARY	Diagnoses - main ICD10: G96.0 Cerebrospinal fluid leak		100091	Health-related outcomes	2000	Hospital inpatient	2002	Summary Diagnoses	2002	Health-related outcomes > Hospital inpatient > Summary Diagnoses
41210#T458	CAT-MUL	193831/35(193866)	-0.001070215	-0.398027143	0.264037491	0.994806569	LOGISTIC-BINARY	Operative procedures - secondary OPCS4: T45.8 Other specified image controlled operations on abdominal cavity		100091	Health-related outcomes	2000	Hospital inpatient	2005	Summary Operations	2005	Health-related outcomes > Hospital inpatient > Summary Operations
41270#M702	CAT-MUL	193682/184(193866)	-0.000466867	-0.156498569	0.129768539	0.994872654	LOGISTIC-BINARY	Diagnoses - ICD10: M70.2 Olecranon bursitis		100091	Health-related outcomes	2000	Hospital inpatient	2002	Summary Diagnoses	2002	Health-related outcomes > Hospital inpatient > Summary Diagnoses
22601#91212550	CAT-MUL	48210/55(48265)	0.000841909	-0.306693576	0.223284128	0.994937401	LOGISTIC-BINARY	Job coding: builder's labourer, building worker		100089	Online follow-up	123	Work environment	130	Employment history	130	Online follow-up > Work environment > Employment history
41201#W499	CAT-MUL	193833/33(193866)	-0.001148794	-0.450395417	0.289923277	0.994993079	LOGISTIC-BINARY	External causes - ICD10: W49.9 Unspecified place		100091	Health-related outcomes	2000	Hospital inpatient	2002	Summary Diagnoses	2002	Health-related outcomes > Hospital inpatient > Summary Diagnoses
22631	CONTINUOUS	968	0.000369078	-0.116368733	0.11710689	0.995057059	ORDERED-LOGISTIC	Period spent working day shifts		100089	Online follow-up	123	Work environment	130	Employment history	130	Online follow-up > Work environment > Employment history
41210#T773	CAT-MUL	193825/41(193866)	-0.00092369	-0.355395062	0.243778777	0.995070335	LOGISTIC-BINARY	Operative procedures - secondary OPCS4: T77.3 Partial excision of muscle NEC		100091	Health-related outcomes	2000	Hospital inpatient	2005	Summary Operations	2005	Health-related outcomes > Hospital inpatient > Summary Operations
40011#8012	CAT-MUL	193743/123(193866)	-0.000516416	-0.182669433	0.147505468	0.995072044	LOGISTIC-BINARY	Histology of cancer tumour: Large cell carcinoma, NOS		100091	Health-related outcomes	100092	Cancer register	100092	Cancer register	100092	Health-related outcomes > Cancer register
20003#1140879760	CAT-MUL	191264/2559(193823)	-0.000111649	-0.036508179	0.034714609	0.995095154	LOGISTIC-BINARY	Treatment/medication code: bisoprolol		100000	Assessment Centre	100071	Verbal interview	100075	Medications	100075	Assessment Centre > Verbal interview > Medications
41202#T426	CAT-MUL	193740/126(193866)	0.000587726	-0.209445873	0.168907811	0.995100409	LOGISTIC-BINARY	Diagnoses - main ICD10: T42.6 Other antiepileptic and sedative-hypnotic drugs		100091	Health-related outcomes	2000	Hospital inpatient	2002	Summary Diagnoses	2002	Health-related outcomes > Hospital inpatient > Summary Diagnoses
22601#34413137	CAT-MUL	48240/25(48265)	-0.001231581	-0.510673023	0.309990837	0.995108756	LOGISTIC-BINARY	Job coding: sports player		100089	Online follow-up	123	Work environment	130	Employment history	130	Online follow-up > Work environment > Employment history
22617#3441	CAT-MUL	48240/25(48265)	-0.001231581	-0.510673023	0.309990837	0.995108756	LOGISTIC-BINARY	Job code - historical: Sports players		100089	Online follow-up	123	Work environment	130	Employment history	130	Online follow-up > Work environment > Employment history
40001#C689	CAT-MUL	193856/10(193866)	0.001666947	-0.773101817	0.381256743	0.995116856	LOGISTIC-BINARY	Underlying (primary) cause of death: ICD10: C68.9 Urinary organ, unspecified		100091	Health-related outcomes	100093	Death register	100093	Death register	100093	Health-related outcomes > Death register
41200#G345	CAT-MUL	193772/94(193866)	-0.000596458	-0.219385961	0.170227646	0.995165957	LOGISTIC-BINARY	Operative procedures - main OPCS4: G34.5 Attention to gastrostomy tube		100091	Health-related outcomes	2000	Hospital inpatient	2005	Summary Operations	2005	Health-related outcomes > Hospital inpatient > Summary Operations
41270#M722	CAT-MUL	193648/218(193866)	0.000418751	-0.147571229	0.125931784	0.995189146	LOGISTIC-BINARY	Diagnoses - ICD10: M72.2 Plantar fascial fibromatosis		100091	Health-related outcomes	2000	Hospital inpatient	2002	Summary Diagnoses	2002	Health-related outcomes > Hospital inpatient > Summary Diagnoses
41202#H185	CAT-MUL	193759/107(193866)	-0.00053512	-0.195631179	0.155364045	0.995192426	LOGISTIC-BINARY	Diagnoses - main ICD10: H18.5 Hereditary corneal dystrophies		100091	Health-related outcomes	2000	Hospital inpatient	2002	Summary Diagnoses	2002	Health-related outcomes > Hospital inpatient > Summary Diagnoses
41210#Z952	CAT-MUL	193851/15(193866)	0.001413535	-0.636976529	0.351541134	0.995274895	LOGISTIC-BINARY	Operative procedures - secondary OPCS4: Z95.2 Bronchial artery		100091	Health-related outcomes	2000	Hospital inpatient	2005	Summary Operations	2005	Health-related outcomes > Hospital inpatient > Summary Operations
41272#Z952	CAT-MUL	193851/15(193866)	0.001413535	-0.636976529	0.351541134	0.995274895	LOGISTIC-BINARY	Operative procedures - OPCS4: Z95.2 Bronchial artery		100091	Health-related outcomes	2000	Hospital inpatient	2005	Summary Operations	2005	Health-related outcomes > Hospital inpatient > Summary Operations
41270#W448	CAT-MUL	193856/10(193866)	0.001660711	-0.801998779	0.393718356	0.995294589	LOGISTIC-BINARY	Diagnoses - ICD10: W44.8 Other specified place		100091	Health-related outcomes	2000	Hospital inpatient	2002	Summary Diagnoses	2002	Health-related outcomes > Hospital inpatient > Summary Diagnoses
41270#M8407	CAT-MUL	193839/27(193866)	-0.001106437	-0.468628664	0.293096706	0.995301404	LOGISTIC-BINARY	Diagnoses - ICD10: M84.07 Malunion of fracture (Ankle and foot)		100091	Health-related outcomes	2000	Hospital inpatient	2002	Summary Diagnoses	2002	Health-related outcomes > Hospital inpatient > Summary Diagnoses
41270#M254	CAT-MUL	193730/136(193866)	-0.000490706	-0.18192937	0.147008205	0.99530317	LOGISTIC-BINARY	Diagnoses - ICD10: M25.4 Effusion of joint		100091	Health-related outcomes	2000	Hospital inpatient	2002	Summary Diagnoses	2002	Health-related outcomes > Hospital inpatient > Summary Diagnoses
22654	INTEGER	1096	-0.000368123	-0.122973514	0.122237268	0.995305651	ORDERED-LOGISTIC	Consecutive night shifts during night shift periods		100089	Online follow-up	123	Work environment	130	Employment history	130	Online follow-up > Work environment > Employment history
41270#Y434	CAT-MUL	193776/90(193866)	-0.000598299	-0.227343862	0.175718865	0.995309236	LOGISTIC-BINARY	Diagnoses - ICD10: Y43.4 Immunosuppressive agents		100091	Health-related outcomes	2000	Hospital inpatient	2002	Summary Diagnoses	2002	Health-related outcomes > Hospital inpatient > Summary Diagnoses
20003#1140882112	CAT-MUL	193784/39(193823)	-0.000806433	-0.33566	0.231301793	0.995455559	LOGISTIC-BINARY	Treatment/medication code: co-careldopa		100000	Assessment Centre	100071	Verbal interview	100075	Medications	100075	Assessment Centre > Verbal interview > Medications
21070-1	CAT-SIN	4459/8676	-999	-999	-999	0.995487552	MULTINOMIAL-LOGISTIC	Speed of onset of IBS symptoms		100089	Online follow-up	153	Digestive health	153	Digestive health	153	Online follow-up > Digestive health
41272#K412	CAT-MUL	193810/56(193866)	-0.000639113	-0.265836824	0.1941342	0.995595867	LOGISTIC-BINARY	Operative procedures - OPCS4: K41.2 Autograft replacement of two coronary arteries NEC		100091	Health-related outcomes	2000	Hospital inpatient	2005	Summary Operations	2005	Health-related outcomes > Hospital inpatient > Summary Operations
41200#Q353	CAT-MUL	193758/108(193866)	-0.000592052	-0.238264396	0.188486148	0.995613995	LOGISTIC-BINARY	Operative procedures - main OPCS4: Q35.3 Endoscopic bilateral ringing of fallopian tubes		100091	Health-related outcomes	2000	Hospital inpatient	2005	Summary Operations	2005	Health-related outcomes > Hospital inpatient > Summary Operations
41204#S000	CAT-MUL	193588/278(193866)	0.000302713	-0.11665541	0.101994222	0.995655921	LOGISTIC-BINARY	Diagnoses - secondary ICD10: S00.0 Superficial injury of scalp		100091	Health-related outcomes	2000	Hospital inpatient	2002	Summary Diagnoses	2002	Health-related outcomes > Hospital inpatient > Summary Diagnoses
41202#S730	CAT-MUL	193839/27(193866)	-0.000987349	-0.45370537	0.28652907	0.995686586	LOGISTIC-BINARY	Diagnoses - main ICD10: S73.0 Dislocation of hip		100091	Health-related outcomes	2000	Hospital inpatient	2002	Summary Diagnoses	2002	Health-related outcomes > Hospital inpatient > Summary Diagnoses
41272#W164	CAT-MUL	193522/344(193866)	0.000288791	-0.112280246	0.099177128	0.995716397	LOGISTIC-BINARY	Operative procedures - OPCS4: W16.4 Osteotomy and internal fixation NEC		100091	Health-related outcomes	2000	Hospital inpatient	2005	Summary Operations	2005	Health-related outcomes > Hospital inpatient > Summary Operations
41204#R680	CAT-MUL	193753/113(193866)	0.000474468	-0.195360147	0.157149146	0.995757284	LOGISTIC-BINARY	Diagnoses - secondary ICD10: R68.0 Hypothermia, not associated with low environmental temperature		100091	Health-related outcomes	2000	Hospital inpatient	2002	Summary Diagnoses	2002	Health-related outcomes > Hospital inpatient > Summary Diagnoses
41200#H231	CAT-MUL	192171/1695(193866)	-0.000127672	-0.048648047	0.045665719	0.995763626	LOGISTIC-BINARY	Operative procedures - main OPCS4: H23.1 Endoscopic snare resection of lesion of lower bowel using fibreoptic sigmoidoscope		100091	Health-related outcomes	2000	Hospital inpatient	2005	Summary Operations	2005	Health-related outcomes > Hospital inpatient > Summary Operations
41270#C021	CAT-MUL	193812/54(193866)	0.000700327	-0.304939809	0.221294446	0.995765665	LOGISTIC-BINARY	Diagnoses - ICD10: C02.1 Border of tongue		100091	Health-related outcomes	2000	Hospital inpatient	2002	Summary Diagnoses	2002	Health-related outcomes > Hospital inpatient > Summary Diagnoses
41270#M0597	CAT-MUL	193855/11(193866)	-0.001491238	-0.799918857	0.387636352	0.995772359	LOGISTIC-BINARY	Diagnoses - ICD10: M05.97 Seropositive rheumatoid arthritis, unspecified (Ankle and foot)		100091	Health-related outcomes	2000	Hospital inpatient	2002	Summary Diagnoses	2002	Health-related outcomes > Hospital inpatient > Summary Diagnoses
41270#C229	CAT-MUL	193766/100(193866)	0.00047522	-0.198156793	0.15812502	0.995792362	LOGISTIC-BINARY	Diagnoses - ICD10: C22.9 Liver, unspecified		100091	Health-related outcomes	2000	Hospital inpatient	2002	Summary Diagnoses	2002	Health-related outcomes > Hospital inpatient > Summary Diagnoses
41202#R498	CAT-MUL	193843/23(193866)	-0.001025124	-0.491988714	0.301179931	0.995796524	LOGISTIC-BINARY	Diagnoses - main ICD10: R49.8 Other and unspecified voice disturbances		100091	Health-related outcomes	2000	Hospital inpatient	2002	Summary Diagnoses	2002	Health-related outcomes > Hospital inpatient > Summary Diagnoses
20002#1136	CAT-MUL	193501/322(193823)	-0.000288249	-0.117200514	0.101914907	0.995873125	LOGISTIC-BINARY	Non-cancer illness code, self-reported: liver/biliary/pancreas problem		100000	Assessment Centre	100071	Verbal interview	100074	Medical conditions	100074	Assessment Centre > Verbal interview > Medical conditions
41271#6400	CAT-MUL	193781/85(193866)	0.000579726	-0.252300002	0.19939702	0.995934141	LOGISTIC-BINARY	Diagnoses - ICD9: 6400 Threatened abortion		100091	Health-related outcomes	2000	Hospital inpatient	2002	Summary Diagnoses	2002	Health-related outcomes > Hospital inpatient > Summary Diagnoses
41272#V412	CAT-MUL	193823/43(193866)	0.000768327	-0.358521822	0.247742714	0.995952006	LOGISTIC-BINARY	Operative procedures - OPCS4: V41.2 Anterior attachment of correctional instrument to spine		100091	Health-related outcomes	2000	Hospital inpatient	2005	Summary Operations	2005	Health-related outcomes > Hospital inpatient > Summary Operations
20003#1141174756	CAT-MUL	193809/14(193823)	-0.001364431	-0.753453677	0.388868656	0.995990434	LOGISTIC-BINARY	Treatment/medication code: oxactin 20mg capsule		100000	Assessment Centre	100071	Verbal interview	100075	Medications	100075	Assessment Centre > Verbal interview > Medications
22617#8213	CAT-MUL	48038/227(48265)	0.000325552	-0.139807446	0.119971638	0.996061649	LOGISTIC-BINARY	Job code - historical: Bus and coach drivers		100089	Online follow-up	123	Work environment	130	Employment history	130	Online follow-up > Work environment > Employment history
41230#5FA	CAT-MUL	193622/244(193866)	-0.000309387	-0.133101501	0.114333766	0.99607274	LOGISTIC-BINARY	PCT where patients GP was registered: ASHFIELD PCT		100091	Health-related outcomes	2000	Hospital inpatient	2001	Summary Administration	2001	Health-related outcomes > Hospital inpatient > Summary Administration
41205#5968	CAT-MUL	193852/14(193866)	-0.001121891	-0.614892507	0.331335154	0.996077556	LOGISTIC-BINARY	Diagnoses - secondary ICD9: 5968 Other specified disorders of bladder		100091	Health-related outcomes	2000	Hospital inpatient	2002	Summary Diagnoses	2002	Health-related outcomes > Hospital inpatient > Summary Diagnoses
41251#1002	CAT-MUL	191910/989(192899)	0.000153348	-0.000385984	-0.004507149	0.996082182	LOGISTIC-BINARY	Sources of admission to hospital (recoded): Usual Place of residence: Living alone		100091	Health-related outcomes	2000	Hospital inpatient	2001	Summary Administration	2001	Health-related outcomes > Hospital inpatient > Summary Administration
41200#T523	CAT-MUL	193833/33(193866)	-0.000851719	-0.433871668	0.282166173	0.996169232	LOGISTIC-BINARY	Operative procedures - main OPCS4: T52.3 Plantar fasciectomy		100091	Health-related outcomes	2000	Hospital inpatient	2005	Summary Operations	2005	Health-related outcomes > Hospital inpatient > Summary Operations
40011#8200	CAT-MUL	193834/32(193866)	-0.000797765	-0.415421968	0.270602751	0.996259758	LOGISTIC-BINARY	Histology of cancer tumour: Adenoid cystic carcinoma		100091	Health-related outcomes	100092	Cancer register	100092	Cancer register	100092	Health-related outcomes > Cancer register
41202#D031	CAT-MUL	193852/14(193866)	-0.001062751	-0.6108258	0.329089662	0.996276176	LOGISTIC-BINARY	Diagnoses - main ICD10: D03.1 Melanoma in situ of eyelid, including canthus		100091	Health-related outcomes	2000	Hospital inpatient	2002	Summary Diagnoses	2002	Health-related outcomes > Hospital inpatient > Summary Diagnoses
41270#D031	CAT-MUL	193852/14(193866)	-0.001062751	-0.6108258	0.329089662	0.996276176	LOGISTIC-BINARY	Diagnoses - ICD10: D03.1 Melanoma in situ of eyelid, including canthus		100091	Health-related outcomes	2000	Hospital inpatient	2002	Summary Diagnoses	2002	Health-related outcomes > Hospital inpatient > Summary Diagnoses
41204#Z033	CAT-MUL	193815/51(193866)	0.000668239	-0.334895906	0.239350563	0.996289575	LOGISTIC-BINARY	Diagnoses - secondary ICD10: Z03.3 Observation for suspected nervous system disorder		100091	Health-related outcomes	2000	Hospital inpatient	2002	Summary Diagnoses	2002	Health-related outcomes > Hospital inpatient > Summary Diagnoses
25849	CONTINUOUS	19540	3.16E-05	-0.013354977	0.013418175	0.996308435	LINEAR	Volume of grey matter in Parahippocampal Gyrus, anterior division (right)		1101	Assessment Centre		Imaging		Imaging	1101	Assessment Centre > Imaging > Brain MRI > T1 structural brain MRI > Regional grey matter volumes (FAST)
41200#W613	CAT-MUL	193855/11(193866)	-0.00133639	-0.826500478	0.398979059	0.996331002	LOGISTIC-BINARY	Operative procedures - main OPCS4: W61.3 Conversion to arthrodesis and articular bone graft NEC		100091	Health-related outcomes	2000	Hospital inpatient	2005	Summary Operations	2005	Health-related outcomes > Hospital inpatient > Summary Operations
41230#5L8	CAT-MUL	193853/13(193866)	-0.001297924	-0.793259983	0.406014272	0.996361676	LOGISTIC-BINARY	PCT where patients GP was registered: ADUR, ARUN AND WORTHING PCT		100091	Health-related outcomes	2000	Hospital inpatient	2001	Summary Administration	2001	Health-related outcomes > Hospital inpatient > Summary Administration
41202#H819	CAT-MUL	193850/16(193866)	-0.001065001	-0.626846196	0.348275049	0.996389606	LOGISTIC-BINARY	Diagnoses - main ICD10: H81.9 Disorder of vestibular function, unspecified		100091	Health-related outcomes	2000	Hospital inpatient	2002	Summary Diagnoses	2002	Health-related outcomes > Hospital inpatient > Summary Diagnoses
25866	CONTINUOUS	19540	3.21E-05	-0.013890429	0.013954546	0.996398908	LINEAR	Volume of grey matter in Parietal Operculum Cortex (left)		1101	Assessment Centre		Imaging		Imaging	1101	Assessment Centre > Imaging > Brain MRI > T1 structural brain MRI > Regional grey matter volumes (FAST)
41204#O995	CAT-MUL	193852/14(193866)	0.001416032	-0.874391631	0.465454249	0.996399719	LOGISTIC-BINARY	Diagnoses - secondary ICD10: O99.5 Diseases of the respiratory system complicating pregnancy, childbirth and the puerperium		100091	Health-related outcomes	2000	Hospital inpatient	2002	Summary Diagnoses	2002	Health-related outcomes > Hospital inpatient > Summary Diagnoses
41204#S001	CAT-MUL	193613/253(193866)	-0.000257465	-0.124737122	0.107147233	0.996514935	LOGISTIC-BINARY	Diagnoses - secondary ICD10: S00.1 Contusion of eyelid and periocular area		100091	Health-related outcomes	2000	Hospital inpatient	2002	Summary Diagnoses	2002	Health-related outcomes > Hospital inpatient > Summary Diagnoses
41204#Z938	CAT-MUL	193837/29(193866)	0.000775623	-0.442017858	0.283975379	0.996554584	LOGISTIC-BINARY	Diagnoses - secondary ICD10: Z93.8 Other artificial opening status		100091	Health-related outcomes	2000	Hospital inpatient	2002	Summary Diagnoses	2002	Health-related outcomes > Hospital inpatient > Summary Diagnoses
41202#M7985	CAT-MUL	193807/59(193866)	0.000535744	-0.284452602	0.209741646	0.996557557	LOGISTIC-BINARY	Diagnoses - main ICD10: M79.85 Other specified soft tissue disorders (Pelvic region and thigh)		100091	Health-related outcomes	2000	Hospital inpatient	2002	Summary Diagnoses	2002	Health-related outcomes > Hospital inpatient > Summary Diagnoses
20002#1214	CAT-MUL	193543/280(193823)	-0.000251012	-0.123888953	0.106754082	0.996584956	LOGISTIC-BINARY	Non-cancer illness code, self-reported: testicular problems (not cancer)		100000	Assessment Centre	100071	Verbal interview	100074	Medical conditions	100074	Assessment Centre > Verbal interview > Medical conditions
41200#V508	CAT-MUL	193852/14(193866)	0.001140627	-0.760304634	0.402452432	0.996706921	LOGISTIC-BINARY	Operative procedures - main OPCS4: V50.8 Other specified manipulation of spine		100091	Health-related outcomes	2000	Hospital inpatient	2005	Summary Operations	2005	Health-related outcomes > Hospital inpatient > Summary Operations
41230#5EA	CAT-MUL	193189/677(193866)	-0.000154999	-0.078236037	0.071496496	0.996757178	LOGISTIC-BINARY	PCT where patients GP was registered: CHESTERFIELD PCT		100091	Health-related outcomes	2000	Hospital inpatient	2001	Summary Administration	2001	Health-related outcomes > Hospital inpatient > Summary Administration
41270#C491	CAT-MUL	193833/33(193866)	-0.000666201	-0.398023526	0.263097672	0.996760457	LOGISTIC-BINARY	Diagnoses - ICD10: C49.1 Connective and soft tissue of upper limb, including shoulder		100091	Health-related outcomes	2000	Hospital inpatient	2002	Summary Diagnoses	2002	Health-related outcomes > Hospital inpatient > Summary Diagnoses
41202#T780	CAT-MUL	193825/41(193866)	-0.00062856	-0.382370462	0.25995228	0.996865251	LOGISTIC-BINARY	Diagnoses - main ICD10: T78.0 Anaphylactic shock due to adverse food reaction		100091	Health-related outcomes	2000	Hospital inpatient	2002	Summary Diagnoses	2002	Health-related outcomes > Hospital inpatient > Summary Diagnoses
41210#Y101	CAT-MUL	193806/60(193866)	0.000519188	-0.307482132	0.224680547	0.996899115	LOGISTIC-BINARY	Operative procedures - secondary OPCS4: Y10.1 Coblation of organ NOC		100091	Health-related outcomes	2000	Hospital inpatient	2005	Summary Operations	2005	Health-related outcomes > Hospital inpatient > Summary Operations
41272#Y101	CAT-MUL	193806/60(193866)	0.000519188	-0.307482132	0.224680547	0.996899115	LOGISTIC-BINARY	Operative procedures - OPCS4: Y10.1 Coblation of organ NOC		100091	Health-related outcomes	2000	Hospital inpatient	2005	Summary Operations	2005	Health-related outcomes > Hospital inpatient > Summary Operations
40001#C170	CAT-MUL	193852/14(193866)	0.000964797	-0.673590104	0.363358573	0.996910733	LOGISTIC-BINARY	Underlying (primary) cause of death: ICD10: C17.0 Duodenum		100091	Health-related outcomes	100093	Death register	100093	Death register	100093	Health-related outcomes > Death register
22601#82162627	CAT-MUL	48237/28(48265)	-0.000698421	-0.457309879	0.29302862	0.996975037	LOGISTIC-BINARY	Job coding: railway controller		100089	Online follow-up	123	Work environment	130	Employment history	130	Online follow-up > Work environment > Employment history
41200#H051	CAT-MUL	193840/26(193866)	0.00069865	-0.460346526	0.289404683	0.996986505	LOGISTIC-BINARY	Operative procedures - main OPCS4: H05.1 Total colectomy and anastomosis of ileum to rectum		100091	Health-related outcomes	2000	Hospital inpatient	2005	Summary Operations	2005	Health-related outcomes > Hospital inpatient > Summary Operations
41272#H051	CAT-MUL	193840/26(193866)	0.00069865	-0.460346526	0.289404683	0.996986505	LOGISTIC-BINARY	Operative procedures - OPCS4: H05.1 Total colectomy and anastomosis of ileum to rectum		100091	Health-related outcomes	2000	Hospital inpatient	2005	Summary Operations	2005	Health-related outcomes > Hospital inpatient > Summary Operations
41200#K633	CAT-MUL	189896/3970(193866)	5.58E-05	-0.029520798	0.028622463	0.996998176	LOGISTIC-BINARY	Operative procedures - main OPCS4: K63.3 Angiocardiography of left side of heart NEC		100091	Health-related outcomes	2000	Hospital inpatient	2005	Summary Operations	2005	Health-related outcomes > Hospital inpatient > Summary Operations
40006#C450	CAT-MUL	193777/89(193866)	0.000336493	-0.202739462	0.159630727	0.997069095	LOGISTIC-BINARY	Type of cancer: ICD10: C45.0 Mesothelioma of pleura		100091	Health-related outcomes	100092	Cancer register	100092	Cancer register	100092	Health-related outcomes > Cancer register
41210#U548	CAT-MUL	193851/15(193866)	0.000827158	-0.609227259	0.342349275	0.997126437	LOGISTIC-BINARY	Operative procedures - secondary OPCS4: U54.8 Other specified rehabilitation for other disorders		100091	Health-related outcomes	2000	Hospital inpatient	2005	Summary Operations	2005	Health-related outcomes > Hospital inpatient > Summary Operations
26411	CONTINUOUS	168344	8.24E-06	-0.004519988	0.004536463	0.997155041	LINEAR	Income score (England)		1	Population characteristics	100094	Baseline characteristics	76	Indices of Multiple Deprivation	76	Population characteristics > Baseline characteristics > Indices of Multiple Deprivation
41204#C763	CAT-MUL	193851/15(193866)	0.000837127	-0.634441802	0.346055577	0.997182304	LOGISTIC-BINARY	Diagnoses - secondary ICD10: C76.3 Pelvis		100091	Health-related outcomes	2000	Hospital inpatient	2002	Summary Diagnoses	2002	Health-related outcomes > Hospital inpatient > Summary Diagnoses
41204#N420	CAT-MUL	193831/35(193866)	-0.000524302	-0.362878152	0.244427174	0.997235512	LOGISTIC-BINARY	Diagnoses - secondary ICD10: N42.0 Calculus of prostate		100091	Health-related outcomes	2000	Hospital inpatient	2002	Summary Diagnoses	2002	Health-related outcomes > Hospital inpatient > Summary Diagnoses
41204#H522	CAT-MUL	192623/1243(193866)	-9.03E-05	-0.052895356	0.049426421	0.997239022	LOGISTIC-BINARY	Diagnoses - secondary ICD10: H52.2 Astigmatism		100091	Health-related outcomes	2000	Hospital inpatient	2002	Summary Diagnoses	2002	Health-related outcomes > Hospital inpatient > Summary Diagnoses
41204#M213	CAT-MUL	193804/62(193866)	0.000409829	-0.272351268	0.20203551	0.997259367	LOGISTIC-BINARY	Diagnoses - secondary ICD10: M21.3 Wrist or foot drop (acquired)		100091	Health-related outcomes	2000	Hospital inpatient	2002	Summary Diagnoses	2002	Health-related outcomes > Hospital inpatient > Summary Diagnoses
41210#E123	CAT-MUL	193846/20(193866)	0.000760889	-0.574034935	0.337891453	0.997262507	LOGISTIC-BINARY	Operative procedures - secondary OPCS4: E12.3 Irrigation of maxillary antrum using sublabial approach		100091	Health-related outcomes	2000	Hospital inpatient	2005	Summary Operations	2005	Health-related outcomes > Hospital inpatient > Summary Operations
41272#X383	CAT-MUL	193767/99(193866)	0.000319828	-0.208944321	0.16512643	0.997302986	LOGISTIC-BINARY	Operative procedures - OPCS4: X38.3 Injection of hormone for local action NEC		100091	Health-related outcomes	2000	Hospital inpatient	2005	Summary Operations	2005	Health-related outcomes > Hospital inpatient > Summary Operations
41200#X334	CAT-MUL	193701/165(193866)	-0.000253161	-0.165602675	0.136744455	0.997366091	LOGISTIC-BINARY	Operative procedures - main OPCS4: X33.4 Autologous peripheral blood stem cell transplant		100091	Health-related outcomes	2000	Hospital inpatient	2005	Summary Operations	2005	Health-related outcomes > Hospital inpatient > Summary Operations
41200#C405	CAT-MUL	193850/16(193866)	-0.000723192	-0.611374262	0.340598272	0.997493943	LOGISTIC-BINARY	Operative procedures - main OPCS4: C40.5 Suture of conjunctiva		100091	Health-related outcomes	2000	Hospital inpatient	2005	Summary Operations	2005	Health-related outcomes > Hospital inpatient > Summary Operations
41210#W082	CAT-MUL	193704/162(193866)	0.000245192	-0.168533075	0.139836405	0.997498425	LOGISTIC-BINARY	Operative procedures - secondary OPCS4: W08.2 Excision of overgrowth of bone		100091	Health-related outcomes	2000	Hospital inpatient	2005	Summary Operations	2005	Health-related outcomes > Hospital inpatient > Summary Operations
41202#Z014	CAT-MUL	193794/72(193866)	0.000398583	-0.290861014	0.218977543	0.997517309	LOGISTIC-BINARY	Diagnoses - main ICD10: Z01.4 Gynaecological examination (general)(routine)		100091	Health-related outcomes	2000	Hospital inpatient	2002	Summary Diagnoses	2002	Health-related outcomes > Hospital inpatient > Summary Diagnoses
41270#M4785	CAT-MUL	193832/34(193866)	-0.000495913	-0.396846255	0.263465722	0.997587038	LOGISTIC-BINARY	Diagnoses - ICD10: M47.85 Other spondylosis (Thoracolumbar region)		100091	Health-related outcomes	2000	Hospital inpatient	2002	Summary Diagnoses	2002	Health-related outcomes > Hospital inpatient > Summary Diagnoses
41270#T230	CAT-MUL	193844/22(193866)	-0.000652585	-0.556124074	0.330576899	0.997596743	LOGISTIC-BINARY	Diagnoses - ICD10: T23.0 Burn of unspecified degree of wrist and hand		100091	Health-related outcomes	2000	Hospital inpatient	2002	Summary Diagnoses	2002	Health-related outcomes > Hospital inpatient > Summary Diagnoses
41204#H608	CAT-MUL	193855/11(193866)	0.000842008	-0.805507001	0.401010522	0.99763967	LOGISTIC-BINARY	Diagnoses - secondary ICD10: H60.8 Other otitis externa		100091	Health-related outcomes	2000	Hospital inpatient	2002	Summary Diagnoses	2002	Health-related outcomes > Hospital inpatient > Summary Diagnoses
41270#I428	CAT-MUL	193747/119(193866)	0.000259311	-0.193945839	0.156676127	0.997668474	LOGISTIC-BINARY	Diagnoses - ICD10: I42.8 Other cardiomyopathies		100091	Health-related outcomes	2000	Hospital inpatient	2002	Summary Diagnoses	2002	Health-related outcomes > Hospital inpatient > Summary Diagnoses
41210#S067	CAT-MUL	193806/60(193866)	-0.000360856	-0.284693674	0.208910925	0.997678394	LOGISTIC-BINARY	Operative procedures - secondary OPCS4: S06.7 Re-excision of skin margins NEC		100091	Health-related outcomes	2000	Hospital inpatient	2005	Summary Operations	2005	Health-related outcomes > Hospital inpatient > Summary Operations
20002#1629	CAT-MUL	193733/90(193823)	-0.000301698	-0.233336348	0.180495572	0.997696291	LOGISTIC-BINARY	Non-cancer illness code, self-reported: fracture face / orbit / eye socket		100000	Assessment Centre	100071	Verbal interview	100074	Medical conditions	100074	Assessment Centre > Verbal interview > Medical conditions
41200#J102	CAT-MUL	193850/16(193866)	0.000680847	-0.637146729	0.34659574	0.997717436	LOGISTIC-BINARY	Operative procedures - main OPCS4: J10.2 Percutaneous transluminal embolisation of portal vein		100091	Health-related outcomes	2000	Hospital inpatient	2005	Summary Operations	2005	Health-related outcomes > Hospital inpatient > Summary Operations
20003#1140871266	CAT-MUL	193568/255(193823)	-0.000163538	-0.1252954	0.107755555	0.997797351	LOGISTIC-BINARY	Treatment/medication code: arthrotec tablet		100000	Assessment Centre	100071	Verbal interview	100075	Medications	100075	Assessment Centre > Verbal interview > Medications
41200#L832	CAT-MUL	193853/13(193866)	0.000709908	-0.751721263	0.385481569	0.99790841	LOGISTIC-BINARY	Operative procedures - main OPCS4: L83.2 Subfascial ligation of perforating vein of leg		100091	Health-related outcomes	2000	Hospital inpatient	2005	Summary Operations	2005	Health-related outcomes > Hospital inpatient > Summary Operations
41202#S5210	CAT-MUL	193723/143(193866)	-0.000216127	-0.181654233	0.148153776	0.997936456	LOGISTIC-BINARY	Diagnoses - main ICD10: S52.10 Fracture of upper end of radius (closed)		100091	Health-related outcomes	2000	Hospital inpatient	2002	Summary Diagnoses	2002	Health-related outcomes > Hospital inpatient > Summary Diagnoses
20003#1140882110	CAT-MUL	193810/13(193823)	0.000617316	-0.688004617	0.364001713	0.998037195	LOGISTIC-BINARY	Treatment/medication code: co-beneldopa		100000	Assessment Centre	100071	Verbal interview	100075	Medications	100075	Assessment Centre > Verbal interview > Medications
41203#7274	CAT-MUL	193856/10(193866)	-0.000708927	-0.832741914	0.403695845	0.998050004	LOGISTIC-BINARY	Diagnoses - main ICD9: 7274 Ganglion and cyst of synovium, tendon and bursa		100091	Health-related outcomes	2000	Hospital inpatient	2002	Summary Diagnoses	2002	Health-related outcomes > Hospital inpatient > Summary Diagnoses
6140#Open fire without central heating	CAT-MUL	75427/280(75707)	-0.000138643	-0.124782308	0.107765439	0.998129526	LOGISTIC-BINARY	Heating type(s) in home		100000	Assessment Centre	100025	Touchscreen	100062	Sociodemographics	100066	Assessment Centre > Touchscreen > Sociodemographics > Household
41202#E143	CAT-MUL	193776/90(193866)	-0.000225925	-0.21759458	0.169786975	0.998157458	LOGISTIC-BINARY	Diagnoses - main ICD10: E14.3 With ophthalmic complications		100091	Health-related outcomes	2000	Hospital inpatient	2002	Summary Diagnoses	2002	Health-related outcomes > Hospital inpatient > Summary Diagnoses
41202#D013	CAT-MUL	193850/16(193866)	0.000574849	-0.67431311	0.368222767	0.998171887	LOGISTIC-BINARY	Diagnoses - main ICD10: D01.3 Anus and anal canal		100091	Health-related outcomes	2000	Hospital inpatient	2002	Summary Diagnoses	2002	Health-related outcomes > Hospital inpatient > Summary Diagnoses
20116-Never	CAT-SIN	107473/193866	-999	-999	-999	0.998194623	MULTINOMIAL-LOGISTIC	Smoking status		100000	Assessment Centre	100025	Touchscreen	100050	Lifestyle and environment	100058	Assessment Centre > Touchscreen > Lifestyle and environment > Smoking
41200#U288	CAT-MUL	193847/19(193866)	-0.000533549	-0.618498032	0.357827491	0.998200761	LOGISTIC-BINARY	Operative procedures - main OPCS4: U28.8 Other specified other diagnostic tests on skin		100091	Health-related outcomes	2000	Hospital inpatient	2005	Summary Operations	2005	Health-related outcomes > Hospital inpatient > Summary Operations
41270#H720	CAT-MUL	193751/115(193866)	-0.000206531	-0.206945482	0.164524615	0.998246354	LOGISTIC-BINARY	Diagnoses - ICD10: H72.0 Central perforation of tympanic membrane		100091	Health-related outcomes	2000	Hospital inpatient	2002	Summary Diagnoses	2002	Health-related outcomes > Hospital inpatient > Summary Diagnoses
41272#L705	CAT-MUL	193855/11(193866)	0.000601364	-0.789518112	0.39337673	0.998281488	LOGISTIC-BINARY	Operative procedures - OPCS4: L70.5 Operations on aneurysm of artery NEC		100091	Health-related outcomes	2000	Hospital inpatient	2005	Summary Operations	2005	Health-related outcomes > Hospital inpatient > Summary Operations
41270#G211	CAT-MUL	193826/40(193866)	-0.000303409	-0.348114828	0.239879038	0.998351273	LOGISTIC-BINARY	Diagnoses - ICD10: G21.1 Other drug-induced secondary Parkinsonism		100091	Health-related outcomes	2000	Hospital inpatient	2002	Summary Diagnoses	2002	Health-related outcomes > Hospital inpatient > Summary Diagnoses
41200#G584	CAT-MUL	193835/31(193866)	0.00032942	-0.415068614	0.27205125	0.998456433	LOGISTIC-BINARY	Operative procedures - main OPCS4: G58.4 Partial jejunectomy and anastomosis of jejunum to ileum		100091	Health-related outcomes	2000	Hospital inpatient	2005	Summary Operations	2005	Health-related outcomes > Hospital inpatient > Summary Operations
41272#T679	CAT-MUL	193641/225(193866)	0.000125699	-0.141835077	0.120650008	0.998495875	LOGISTIC-BINARY	Operative procedures - OPCS4: T67.9 Unspecified primary repair of tendon		100091	Health-related outcomes	2000	Hospital inpatient	2005	Summary Operations	2005	Health-related outcomes > Hospital inpatient > Summary Operations
25174	CONTINUOUS	18329	1.46E-05	-0.015244504	0.015273781	0.998499668	LINEAR	Mean MO in anterior corona radiata on FA skeleton (right)		100000	Assessment Centre	100003	Imaging	100	Brain MRI	134	Assessment Centre > Imaging > Brain MRI > Diffusion brain MRI > dMRI skeleton
41210#Y736	CAT-MUL	193671/195(193866)	-0.000117865	-0.143950331	0.121402405	0.99860389	LOGISTIC-BINARY	Operative procedures - secondary OPCS4: Y73.6 Intraoperative fluid monitoring		100091	Health-related outcomes	2000	Hospital inpatient	2005	Summary Operations	2005	Health-related outcomes > Hospital inpatient > Summary Operations
41272#Y736	CAT-MUL	193671/195(193866)	-0.000117865	-0.143950331	0.121402405	0.99860389	LOGISTIC-BINARY	Operative procedures - OPCS4: Y73.6 Intraoperative fluid monitoring		100091	Health-related outcomes	2000	Hospital inpatient	2005	Summary Operations	2005	Health-related outcomes > Hospital inpatient > Summary Operations
41202#H590	CAT-MUL	193856/10(193866)	-0.00048658	-0.803768069	0.39612889	0.9986216	LOGISTIC-BINARY	Diagnoses - main ICD10: H59.0 Vitreous syndrome following cataract surgery		100091	Health-related outcomes	2000	Hospital inpatient	2002	Summary Diagnoses	2002	Health-related outcomes > Hospital inpatient > Summary Diagnoses
41270#N926	CAT-MUL	193046/820(193866)	6.37E-05	-0.076431924	0.070368062	0.99864191	LOGISTIC-BINARY	Diagnoses - ICD10: N92.6 Irregular menstruation, unspecified		100091	Health-related outcomes	2000	Hospital inpatient	2002	Summary Diagnoses	2002	Health-related outcomes > Hospital inpatient > Summary Diagnoses
41270#G458	CAT-MUL	193788/78(193866)	-0.000169554	-0.225035885	0.17293626	0.998653161	LOGISTIC-BINARY	Diagnoses - ICD10: G45.8 Other transient cerebral ischaemic attacks and related syndromes		100091	Health-related outcomes	2000	Hospital inpatient	2002	Summary Diagnoses	2002	Health-related outcomes > Hospital inpatient > Summary Diagnoses
41210#U091	CAT-MUL	193350/516(193866)	-7.10E-05	-0.088510784	0.079557919	0.998676996	LOGISTIC-BINARY	Operative procedures - secondary OPCS4: U09.1 Computed tomography of pelvis		100091	Health-related outcomes	2000	Hospital inpatient	2005	Summary Operations	2005	Health-related outcomes > Hospital inpatient > Summary Operations
41270#D124	CAT-MUL	192461/1405(193866)	-4.13E-05	-0.051005345	0.047851347	0.998691468	LOGISTIC-BINARY	Diagnoses - ICD10: D12.4 Descending colon		100091	Health-related outcomes	2000	Hospital inpatient	2002	Summary Diagnoses	2002	Health-related outcomes > Hospital inpatient > Summary Diagnoses
25579	CONTINUOUS	18327	1.25E-05	-0.015137102	0.015162129	0.998708259	LINEAR	Weighted-mean L1 in tract forceps major		100000	Assessment Centre	100003	Imaging	100	Brain MRI	135	Assessment Centre > Imaging > Brain MRI > Diffusion brain MRI > dMRI weighted means
41272#O173	CAT-MUL	193852/14(193866)	-0.00043272	-0.733623181	0.386465355	0.998708839	LOGISTIC-BINARY	Operative procedures - OPCS4: O17.3 Remanipulation of fracture of long bone and flexible internal fixation HFQ		100091	Health-related outcomes	2000	Hospital inpatient	2005	Summary Operations	2005	Health-related outcomes > Hospital inpatient > Summary Operations
41202#M858	CAT-MUL	193801/65(193866)	-0.000177365	-0.257071667	0.192791938	0.998750584	LOGISTIC-BINARY	Diagnoses - main ICD10: M85.8 Other specified disorders of bone density and structure		100091	Health-related outcomes	2000	Hospital inpatient	2002	Summary Diagnoses	2002	Health-related outcomes > Hospital inpatient > Summary Diagnoses
41271#2859	CAT-MUL	193840/26(193866)	0.000278313	-0.449720065	0.290321218	0.998783463	LOGISTIC-BINARY	Diagnoses - ICD9: 2859 Anaemia, unspecified		100091	Health-related outcomes	2000	Hospital inpatient	2002	Summary Diagnoses	2002	Health-related outcomes > Hospital inpatient > Summary Diagnoses
5104	INTEGER	51948	6.48E-06	-0.008506008	0.008518965	0.998809759	LINEAR	3mm strong meridian angle (left)		100000	Assessment Centre	100006	Physical measures	100013	Eye measures	100014	Assessment Centre > Physical measures > Eye measures > Autorefraction
41272#P295	CAT-MUL	193849/17(193866)	0.000337826	-0.636756236	0.357204482	0.998876272	LOGISTIC-BINARY	Operative procedures - OPCS4: P29.5 Dilation of vagina		100091	Health-related outcomes	2000	Hospital inpatient	2005	Summary Operations	2005	Health-related outcomes > Hospital inpatient > Summary Operations
41202#D215	CAT-MUL	193851/15(193866)	0.000354337	-0.686805583	0.369685139	0.998884901	LOGISTIC-BINARY	Diagnoses - main ICD10: D21.5 Connective and other soft tissue of pelvis		100091	Health-related outcomes	2000	Hospital inpatient	2002	Summary Diagnoses	2002	Health-related outcomes > Hospital inpatient > Summary Diagnoses
41204#M653	CAT-MUL	193661/205(193866)	9.27E-05	-0.142560442	0.120955998	0.998894195	LOGISTIC-BINARY	Diagnoses - secondary ICD10: M65.3 Trigger finger		100091	Health-related outcomes	2000	Hospital inpatient	2002	Summary Diagnoses	2002	Health-related outcomes > Hospital inpatient > Summary Diagnoses
41272#X119	CAT-MUL	193772/94(193866)	-0.000129907	-0.211152531	0.165637925	0.998911675	LOGISTIC-BINARY	Operative procedures - OPCS4: X11.9 Unspecified amputation of toe		100091	Health-related outcomes	2000	Hospital inpatient	2005	Summary Operations	2005	Health-related outcomes > Hospital inpatient > Summary Operations
41202#K922	CAT-MUL	190646/3220(193866)	2.39E-05	-0.035047185	0.033674294	0.998911855	LOGISTIC-BINARY	Diagnoses - main ICD10: K92.2 Gastro-intestinal haemorrhage, unspecified		100091	Health-related outcomes	2000	Hospital inpatient	2002	Summary Diagnoses	2002	Health-related outcomes > Hospital inpatient > Summary Diagnoses
41204#J387	CAT-MUL	193791/75(193866)	-0.000153677	-0.255155349	0.19279128	0.998913624	LOGISTIC-BINARY	Diagnoses - secondary ICD10: J38.7 Other diseases of larynx		100091	Health-related outcomes	2000	Hospital inpatient	2002	Summary Diagnoses	2002	Health-related outcomes > Hospital inpatient > Summary Diagnoses
41200#E572	CAT-MUL	193854/12(193866)	-0.000379093	-0.810906548	0.393237532	0.998939231	LOGISTIC-BINARY	Operative procedures - main OPCS4: E57.2 Ligation of bulla of lung		100091	Health-related outcomes	2000	Hospital inpatient	2005	Summary Operations	2005	Health-related outcomes > Hospital inpatient > Summary Operations
41270#J42	CAT-MUL	193642/224(193866)	-8.13E-05	-0.131779136	0.112557845	0.998955224	LOGISTIC-BINARY	Diagnoses - ICD10: J42 Unspecified chronic bronchitis		100091	Health-related outcomes	2000	Hospital inpatient	2002	Summary Diagnoses	2002	Health-related outcomes > Hospital inpatient > Summary Diagnoses
41204#Z941	CAT-MUL	193845/21(193866)	0.000268846	-0.546704247	0.322061279	0.998989176	LOGISTIC-BINARY	Diagnoses - secondary ICD10: Z94.1 Heart transplant status		100091	Health-related outcomes	2000	Hospital inpatient	2002	Summary Diagnoses	2002	Health-related outcomes > Hospital inpatient > Summary Diagnoses
41270#Z941	CAT-MUL	193845/21(193866)	0.000268846	-0.546704247	0.322061279	0.998989176	LOGISTIC-BINARY	Diagnoses - ICD10: Z94.1 Heart transplant status		100091	Health-related outcomes	2000	Hospital inpatient	2002	Summary Diagnoses	2002	Health-related outcomes > Hospital inpatient > Summary Diagnoses
41270#M7985	CAT-MUL	193759/107(193866)	0.000116159	-0.202191224	0.16114222	0.998991647	LOGISTIC-BINARY	Diagnoses - ICD10: M79.85 Other specified soft tissue disorders (Pelvic region and thigh)		100091	Health-related outcomes	2000	Hospital inpatient	2002	Summary Diagnoses	2002	Health-related outcomes > Hospital inpatient > Summary Diagnoses
41270#N921	CAT-MUL	192506/1360(193866)	3.48E-05	-0.060581069	0.056844618	0.999071957	LOGISTIC-BINARY	Diagnoses - ICD10: N92.1 Excessive and frequent menstruation with irregular cycle		100091	Health-related outcomes	2000	Hospital inpatient	2002	Summary Diagnoses	2002	Health-related outcomes > Hospital inpatient > Summary Diagnoses
41202#D236	CAT-MUL	193604/262(193866)	-6.79E-05	-0.130748189	0.112385984	0.999122808	LOGISTIC-BINARY	Diagnoses - main ICD10: D23.6 Skin of upper limb, including shoulder		100091	Health-related outcomes	2000	Hospital inpatient	2002	Summary Diagnoses	2002	Health-related outcomes > Hospital inpatient > Summary Diagnoses
41200#K493	CAT-MUL	193849/17(193866)	0.00023302	-0.555242955	0.319867454	0.999125339	LOGISTIC-BINARY	Operative procedures - main OPCS4: K49.3 Percutaneous transluminal balloon angioplasty of bypass graft of coronary artery		100091	Health-related outcomes	2000	Hospital inpatient	2005	Summary Operations	2005	Health-related outcomes > Hospital inpatient > Summary Operations
25307	CONTINUOUS	18329	8.08E-06	-0.014829615	0.014845766	0.999148816	LINEAR	Mean L3 in inferior cerebellar peduncle on FA skeleton (left)		100000	Assessment Centre	100003	Imaging	100	Brain MRI	134	Assessment Centre > Imaging > Brain MRI > Diffusion brain MRI > dMRI skeleton
20003#1140865686	CAT-MUL	193796/27(193823)	0.000187393	-0.462041742	0.293028683	0.999196958	LOGISTIC-BINARY	Treatment/medication code: dulco-lax 5mg e/c tablet		100000	Assessment Centre	100071	Verbal interview	100075	Medications	100075	Assessment Centre > Verbal interview > Medications
41204#T983	CAT-MUL	193817/49(193866)	-0.000145919	-0.340826855	0.240614795	0.999199227	LOGISTIC-BINARY	Diagnoses - secondary ICD10: T98.3 Sequelae of complications of surgical and medical care, not elsewhere classified		100091	Health-related outcomes	2000	Hospital inpatient	2002	Summary Diagnoses	2002	Health-related outcomes > Hospital inpatient > Summary Diagnoses
41204#Z806	CAT-MUL	193815/51(193866)	0.000127039	-0.317355973	0.227659981	0.999257437	LOGISTIC-BINARY	Diagnoses - secondary ICD10: Z80.6 Family history of leukaemia		100091	Health-related outcomes	2000	Hospital inpatient	2002	Summary Diagnoses	2002	Health-related outcomes > Hospital inpatient > Summary Diagnoses
41270#Z806	CAT-MUL	193815/51(193866)	0.000127039	-0.317355973	0.227659981	0.999257437	LOGISTIC-BINARY	Diagnoses - ICD10: Z80.6 Family history of leukaemia		100091	Health-related outcomes	2000	Hospital inpatient	2002	Summary Diagnoses	2002	Health-related outcomes > Hospital inpatient > Summary Diagnoses
41204#K811	CAT-MUL	193679/187(193866)	-5.91E-05	-0.145826599	0.122560833	0.999308495	LOGISTIC-BINARY	Diagnoses - secondary ICD10: K81.1 Chronic cholecystitis		100091	Health-related outcomes	2000	Hospital inpatient	2002	Summary Diagnoses	2002	Health-related outcomes > Hospital inpatient > Summary Diagnoses
41204#I159	CAT-MUL	193845/21(193866)	0.000170556	-0.515271939	0.309311979	0.999325293	LOGISTIC-BINARY	Diagnoses - secondary ICD10: I15.9 Seconday hypertension, unspecified		100091	Health-related outcomes	2000	Hospital inpatient	2002	Summary Diagnoses	2002	Health-related outcomes > Hospital inpatient > Summary Diagnoses
41270#I159	CAT-MUL	193845/21(193866)	0.000170556	-0.515271939	0.309311979	0.999325293	LOGISTIC-BINARY	Diagnoses - ICD10: I15.9 Seconday hypertension, unspecified		100091	Health-related outcomes	2000	Hospital inpatient	2002	Summary Diagnoses	2002	Health-related outcomes > Hospital inpatient > Summary Diagnoses
20003#1140909874	CAT-MUL	193600/223(193823)	-5.78E-05	-0.14873588	0.126345297	0.999339746	LOGISTIC-BINARY	Treatment/medication code: vitamin b6 preparation		100000	Assessment Centre	100071	Verbal interview	100075	Medications	100075	Assessment Centre > Verbal interview > Medications
41270#K570	CAT-MUL	193825/41(193866)	-0.000104485	-0.338712826	0.23489291	0.999418135	LOGISTIC-BINARY	Diagnoses - ICD10: K57.0 Diverticular disease of small intestine with perforation and abscess		100091	Health-related outcomes	2000	Hospital inpatient	2002	Summary Diagnoses	2002	Health-related outcomes > Hospital inpatient > Summary Diagnoses
41204#J320	CAT-MUL	193751/115(193866)	-6.66E-05	-0.200753887	0.160422855	0.999418244	LOGISTIC-BINARY	Diagnoses - secondary ICD10: J32.0 Chronic maxillary sinusitis		100091	Health-related outcomes	2000	Hospital inpatient	2002	Summary Diagnoses	2002	Health-related outcomes > Hospital inpatient > Summary Diagnoses
41272#V372	CAT-MUL	193840/26(193866)	-0.000141329	-0.500586486	0.311662017	0.999434752	LOGISTIC-BINARY	Operative procedures - OPCS4: V37.2 Posterior fusion of joint of cervical spine NEC		100091	Health-related outcomes	2000	Hospital inpatient	2005	Summary Operations	2005	Health-related outcomes > Hospital inpatient > Summary Operations
41202#M7910	CAT-MUL	193823/43(193866)	-9.77E-05	-0.351978732	0.243228372	0.999475672	LOGISTIC-BINARY	Diagnoses - main ICD10: M79.10 Myalgia (Multiple sites)		100091	Health-related outcomes	2000	Hospital inpatient	2002	Summary Diagnoses	2002	Health-related outcomes > Hospital inpatient > Summary Diagnoses
41204#M233	CAT-MUL	193749/117(193866)	4.39E-05	-0.194161227	0.155653156	0.999604027	LOGISTIC-BINARY	Diagnoses - secondary ICD10: M23.3 Other meniscus derangements		100091	Health-related outcomes	2000	Hospital inpatient	2002	Summary Diagnoses	2002	Health-related outcomes > Hospital inpatient > Summary Diagnoses
41270#I288	CAT-MUL	193842/24(193866)	-8.88E-05	-0.478073326	0.297855025	0.999628734	LOGISTIC-BINARY	Diagnoses - ICD10: I28.8 Other specified diseases of pulmonary vessels		100091	Health-related outcomes	2000	Hospital inpatient	2002	Summary Diagnoses	2002	Health-related outcomes > Hospital inpatient > Summary Diagnoses
41204#I428	CAT-MUL	193804/62(193866)	5.43E-05	-0.279454615	0.20731994	0.999645592	LOGISTIC-BINARY	Diagnoses - secondary ICD10: I42.8 Other cardiomyopathies		100091	Health-related outcomes	2000	Hospital inpatient	2002	Summary Diagnoses	2002	Health-related outcomes > Hospital inpatient > Summary Diagnoses
41204#R231	CAT-MUL	193771/95(193866)	-4.30E-05	-0.224973634	0.175612001	0.999660927	LOGISTIC-BINARY	Diagnoses - secondary ICD10: R23.1 Pallor		100091	Health-related outcomes	2000	Hospital inpatient	2002	Summary Diagnoses	2002	Health-related outcomes > Hospital inpatient > Summary Diagnoses
41210#Z694	CAT-MUL	193763/103(193866)	3.92E-05	-0.208289737	0.164653907	0.999667985	LOGISTIC-BINARY	Operative procedures - secondary OPCS4: Z69.4 Mid shaft of humerus		100091	Health-related outcomes	2000	Hospital inpatient	2005	Summary Operations	2005	Health-related outcomes > Hospital inpatient > Summary Operations
41272#Z694	CAT-MUL	193763/103(193866)	3.92E-05	-0.208289737	0.164653907	0.999667985	LOGISTIC-BINARY	Operative procedures - OPCS4: Z69.4 Mid shaft of humerus		100091	Health-related outcomes	2000	Hospital inpatient	2005	Summary Operations	2005	Health-related outcomes > Hospital inpatient > Summary Operations
41270#D231	CAT-MUL	193204/662(193866)	1.44E-05	-0.076309785	0.069620029	0.999690377	LOGISTIC-BINARY	Diagnoses - ICD10: D23.1 Skin of eyelid, including canthus		100091	Health-related outcomes	2000	Hospital inpatient	2002	Summary Diagnoses	2002	Health-related outcomes > Hospital inpatient > Summary Diagnoses
41272#T724	CAT-MUL	193836/30(193866)	-5.62E-05	-0.453843214	0.290006832	0.999756181	LOGISTIC-BINARY	Operative procedures - OPCS4: T72.4 Exploration of sheath of tendon		100091	Health-related outcomes	2000	Hospital inpatient	2005	Summary Operations	2005	Health-related outcomes > Hospital inpatient > Summary Operations
41210#Q432	CAT-MUL	193772/94(193866)	-2.90E-05	-0.250600152	0.194814916	0.999793924	LOGISTIC-BINARY	Operative procedures - secondary OPCS4: Q43.2 Excision of lesion of ovary		100091	Health-related outcomes	2000	Hospital inpatient	2005	Summary Operations	2005	Health-related outcomes > Hospital inpatient > Summary Operations
23061	CAT-SIN	3702/11(3713)	7.45E-05	-0.321312584	0.381094486	0.999804583	LOGISTIC-BINARY	HCV seropositivity for Hepatitis C Virus		100078	Biological samples	100079	Blood assays	100080	Infectious Diseases	51428	Biological samples > Blood assays > Infectious Diseases
41272#M792	CAT-MUL	193113/753(193866)	7.08E-06	-0.072023876	0.066104248	0.999839592	LOGISTIC-BINARY	Operative procedures - OPCS4: M79.2 Dilation of urethra NEC		100091	Health-related outcomes	2000	Hospital inpatient	2005	Summary Operations	2005	Health-related outcomes > Hospital inpatient > Summary Operations
41271#4784	CAT-MUL	193855/11(193866)	-4.32E-05	-0.705655513	0.350637737	0.999862585	LOGISTIC-BINARY	Diagnoses - ICD9: 4784 Polyp of vocal cord or larynx		100091	Health-related outcomes	2000	Hospital inpatient	2002	Summary Diagnoses	2002	Health-related outcomes > Hospital inpatient > Summary Diagnoses
41200#A734	CAT-MUL	193828/38(193866)	-3.80E-06	-0.382868137	0.258703632	0.999981047	LOGISTIC-BINARY	Operative procedures - main OPCS4: A73.4 Exploration of peripheral nerve		100091	Health-related outcomes	2000	Hospital inpatient	2005	Summary Operations	2005	Health-related outcomes > Hospital inpatient > Summary Operations
